## Supplementary material for "Asyndromic Surveillance of New York City Emergency Department Diagnoses with the Tree-Temporal Scan Statistic": Reproducing a TreeScan analysis: Tree_File_20250629.csv (part 18 of 45)

distance_between	description	child	parent
1	1-Fibrosis due to genitourinary prosthetic devices, implants and grafts, initial encounter	1-T83.82XA	1-T83.82
1	1-Fibrosis due to genitourinary prosthetic devices, implants and grafts, subsequent encounter	1-T83.82XD	1-T83.82
1	1-Fibrosis due to genitourinary prosthetic devices, implants and grafts, sequela	1-T83.82XS	1-T83.82
1	1-Hemorrhage due to genitourinary prosthetic devices, implants and grafts, initial encounter	1-T83.83XA	1-T83.83
1	1-Hemorrhage due to genitourinary prosthetic devices, implants and grafts, subsequent encounter	1-T83.83XD	1-T83.83
1	1-Hemorrhage due to genitourinary prosthetic devices, implants and grafts, sequela	1-T83.83XS	1-T83.83
1	1-Pain due to genitourinary prosthetic devices, implants and grafts, initial encounter	1-T83.84XA	1-T83.84
1	1-Pain due to genitourinary prosthetic devices, implants and grafts, subsequent encounter	1-T83.84XD	1-T83.84
1	1-Pain due to genitourinary prosthetic devices, implants and grafts, sequela	1-T83.84XS	1-T83.84
1	1-Stenosis due to genitourinary prosthetic devices, implants and grafts, initial encounter	1-T83.85XA	1-T83.85
1	1-Stenosis due to genitourinary prosthetic devices, implants and grafts, subsequent encounter	1-T83.85XD	1-T83.85
1	1-Stenosis due to genitourinary prosthetic devices, implants and grafts, sequela	1-T83.85XS	1-T83.85
1	1-Thrombosis due to genitourinary prosthetic devices, implants and grafts, initial encounter	1-T83.86XA	1-T83.86
1	1-Thrombosis due to genitourinary prosthetic devices, implants and grafts, subsequent encounter	1-T83.86XD	1-T83.86
1	1-Thrombosis due to genitourinary prosthetic devices, implants and grafts, sequela	1-T83.86XS	1-T83.86
1	1-Other specified complication of genitourinary prosthetic devices, implants and grafts, initial encounter	1-T83.89XA	1-T83.89
1	1-Other specified complication of genitourinary prosthetic devices, implants and grafts, subsequent encounter	1-T83.89XD	1-T83.89
1	1-Other specified complication of genitourinary prosthetic devices, implants and grafts, sequela	1-T83.89XS	1-T83.89
1	1-Unspecified complication of genitourinary prosthetic device, implant and graft, initial encounter	1-T83.9XXA	1-T83.9
1	1-Unspecified complication of genitourinary prosthetic device, implant and graft, subsequent encounter	1-T83.9XXD	1-T83.9
1	1-Unspecified complication of genitourinary prosthetic device, implant and graft, sequela	1-T83.9XXS	1-T83.9
1	1-Broken internal right hip prosthesis, initial encounter	1-T84.010A	1-T84.010
1	1-Broken internal right hip prosthesis, subsequent encounter	1-T84.010D	1-T84.010
1	1-Broken internal right hip prosthesis, sequela	1-T84.010S	1-T84.010
1	1-Broken internal left hip prosthesis, initial encounter	1-T84.011A	1-T84.011
1	1-Broken internal left hip prosthesis, subsequent encounter	1-T84.011D	1-T84.011
1	1-Broken internal left hip prosthesis, sequela	1-T84.011S	1-T84.011
1	1-Broken internal right knee prosthesis, initial encounter	1-T84.012A	1-T84.012
1	1-Broken internal right knee prosthesis, subsequent encounter	1-T84.012D	1-T84.012
1	1-Broken internal right knee prosthesis, sequela	1-T84.012S	1-T84.012
1	1-Broken internal left knee prosthesis, initial encounter	1-T84.013A	1-T84.013
1	1-Broken internal left knee prosthesis, subsequent encounter	1-T84.013D	1-T84.013
1	1-Broken internal left knee prosthesis, sequela	1-T84.013S	1-T84.013
1	1-Broken internal joint prosthesis, other site, initial encounter	1-T84.018A	1-T84.018
1	1-Broken internal joint prosthesis, other site, subsequent encounter	1-T84.018D	1-T84.018
1	1-Broken internal joint prosthesis, other site, sequela	1-T84.018S	1-T84.018
1	1-Broken internal joint prosthesis, unspecified site, initial encounter	1-T84.019A	1-T84.019
1	1-Broken internal joint prosthesis, unspecified site, subsequent encounter	1-T84.019D	1-T84.019
1	1-Broken internal joint prosthesis, unspecified site, sequela	1-T84.019S	1-T84.019
1	1-Dislocation of internal right hip prosthesis, initial encounter	1-T84.020A	1-T84.020
1	1-Dislocation of internal right hip prosthesis, subsequent encounter	1-T84.020D	1-T84.020
1	1-Dislocation of internal right hip prosthesis, sequela	1-T84.020S	1-T84.020
1	1-Dislocation of internal left hip prosthesis, initial encounter	1-T84.021A	1-T84.021
1	1-Dislocation of internal left hip prosthesis, subsequent encounter	1-T84.021D	1-T84.021
1	1-Dislocation of internal left hip prosthesis, sequela	1-T84.021S	1-T84.021
1	1-Instability of internal right knee prosthesis, initial encounter	1-T84.022A	1-T84.022
1	1-Instability of internal right knee prosthesis, subsequent encounter	1-T84.022D	1-T84.022
1	1-Instability of internal right knee prosthesis, sequela	1-T84.022S	1-T84.022
1	1-Instability of internal left knee prosthesis, initial encounter	1-T84.023A	1-T84.023
1	1-Instability of internal left knee prosthesis, subsequent encounter	1-T84.023D	1-T84.023
1	1-Instability of internal left knee prosthesis, sequela	1-T84.023S	1-T84.023
1	1-Dislocation of other internal joint prosthesis, initial encounter	1-T84.028A	1-T84.028
1	1-Dislocation of other internal joint prosthesis, subsequent encounter	1-T84.028D	1-T84.028
1	1-Dislocation of other internal joint prosthesis, sequela	1-T84.028S	1-T84.028
1	1-Dislocation of unspecified internal joint prosthesis, initial encounter	1-T84.029A	1-T84.029
1	1-Dislocation of unspecified internal joint prosthesis, subsequent encounter	1-T84.029D	1-T84.029
1	1-Dislocation of unspecified internal joint prosthesis, sequela	1-T84.029S	1-T84.029
1	1-Mechanical loosening of internal right hip prosthetic joint, initial encounter	1-T84.030A	1-T84.030
1	1-Mechanical loosening of internal right hip prosthetic joint, subsequent encounter	1-T84.030D	1-T84.030
1	1-Mechanical loosening of internal right hip prosthetic joint, sequela	1-T84.030S	1-T84.030
1	1-Mechanical loosening of internal left hip prosthetic joint, initial encounter	1-T84.031A	1-T84.031
1	1-Mechanical loosening of internal left hip prosthetic joint, subsequent encounter	1-T84.031D	1-T84.031
1	1-Mechanical loosening of internal left hip prosthetic joint, sequela	1-T84.031S	1-T84.031
1	1-Mechanical loosening of internal right knee prosthetic joint, initial encounter	1-T84.032A	1-T84.032
1	1-Mechanical loosening of internal right knee prosthetic joint, subsequent encounter	1-T84.032D	1-T84.032
1	1-Mechanical loosening of internal right knee prosthetic joint, sequela	1-T84.032S	1-T84.032
1	1-Mechanical loosening of internal left knee prosthetic joint, initial encounter	1-T84.033A	1-T84.033
1	1-Mechanical loosening of internal left knee prosthetic joint, subsequent encounter	1-T84.033D	1-T84.033
1	1-Mechanical loosening of internal left knee prosthetic joint, sequela	1-T84.033S	1-T84.033
1	1-Mechanical loosening of other internal prosthetic joint, initial encounter	1-T84.038A	1-T84.038
1	1-Mechanical loosening of other internal prosthetic joint, subsequent encounter	1-T84.038D	1-T84.038
1	1-Mechanical loosening of other internal prosthetic joint, sequela	1-T84.038S	1-T84.038
1	1-Mechanical loosening of unspecified internal prosthetic joint, initial encounter	1-T84.039A	1-T84.039
1	1-Mechanical loosening of unspecified internal prosthetic joint, subsequent encounter	1-T84.039D	1-T84.039
1	1-Mechanical loosening of unspecified internal prosthetic joint, sequela	1-T84.039S	1-T84.039
1	1-Periprosthetic osteolysis of internal prosthetic right hip joint, initial encounter	1-T84.050A	1-T84.050
1	1-Periprosthetic osteolysis of internal prosthetic right hip joint, subsequent encounter	1-T84.050D	1-T84.050
1	1-Periprosthetic osteolysis of internal prosthetic right hip joint, sequela	1-T84.050S	1-T84.050
1	1-Periprosthetic osteolysis of internal prosthetic left hip joint, initial encounter	1-T84.051A	1-T84.051
1	1-Periprosthetic osteolysis of internal prosthetic left hip joint, subsequent encounter	1-T84.051D	1-T84.051
1	1-Periprosthetic osteolysis of internal prosthetic left hip joint, sequela	1-T84.051S	1-T84.051
1	1-Periprosthetic osteolysis of internal prosthetic right knee joint, initial encounter	1-T84.052A	1-T84.052
1	1-Periprosthetic osteolysis of internal prosthetic right knee joint, subsequent encounter	1-T84.052D	1-T84.052
1	1-Periprosthetic osteolysis of internal prosthetic right knee joint, sequela	1-T84.052S	1-T84.052
1	1-Periprosthetic osteolysis of internal prosthetic left knee joint, initial encounter	1-T84.053A	1-T84.053
1	1-Periprosthetic osteolysis of internal prosthetic left knee joint, subsequent encounter	1-T84.053D	1-T84.053
1	1-Periprosthetic osteolysis of internal prosthetic left knee joint, sequela	1-T84.053S	1-T84.053
1	1-Periprosthetic osteolysis of other internal prosthetic joint, initial encounter	1-T84.058A	1-T84.058
1	1-Periprosthetic osteolysis of other internal prosthetic joint, subsequent encounter	1-T84.058D	1-T84.058
1	1-Periprosthetic osteolysis of other internal prosthetic joint, sequela	1-T84.058S	1-T84.058
1	1-Periprosthetic osteolysis of unspecified internal prosthetic joint, initial encounter	1-T84.059A	1-T84.059
1	1-Periprosthetic osteolysis of unspecified internal prosthetic joint, subsequent encounter	1-T84.059D	1-T84.059
1	1-Periprosthetic osteolysis of unspecified internal prosthetic joint, sequela	1-T84.059S	1-T84.059
1	1-Wear of articular bearing surface of internal prosthetic right hip joint, initial encounter	1-T84.060A	1-T84.060
1	1-Wear of articular bearing surface of internal prosthetic right hip joint, subsequent encounter	1-T84.060D	1-T84.060
1	1-Wear of articular bearing surface of internal prosthetic right hip joint, sequela	1-T84.060S	1-T84.060
1	1-Wear of articular bearing surface of internal prosthetic left hip joint, initial encounter	1-T84.061A	1-T84.061
1	1-Wear of articular bearing surface of internal prosthetic left hip joint, subsequent encounter	1-T84.061D	1-T84.061
1	1-Wear of articular bearing surface of internal prosthetic left hip joint, sequela	1-T84.061S	1-T84.061
1	1-Wear of articular bearing surface of internal prosthetic right knee joint, initial encounter	1-T84.062A	1-T84.062
1	1-Wear of articular bearing surface of internal prosthetic right knee joint, subsequent encounter	1-T84.062D	1-T84.062
1	1-Wear of articular bearing surface of internal prosthetic right knee joint, sequela	1-T84.062S	1-T84.062
1	1-Wear of articular bearing surface of internal prosthetic left knee joint, initial encounter	1-T84.063A	1-T84.063
1	1-Wear of articular bearing surface of internal prosthetic left knee joint, subsequent encounter	1-T84.063D	1-T84.063
1	1-Wear of articular bearing surface of internal prosthetic left knee joint, sequela	1-T84.063S	1-T84.063
1	1-Wear of articular bearing surface of other internal prosthetic joint, initial encounter	1-T84.068A	1-T84.068
1	1-Wear of articular bearing surface of other internal prosthetic joint, subsequent encounter	1-T84.068D	1-T84.068
1	1-Wear of articular bearing surface of other internal prosthetic joint, sequela	1-T84.068S	1-T84.068
1	1-Wear of articular bearing surface of unspecified internal prosthetic joint, initial encounter	1-T84.069A	1-T84.069
1	1-Wear of articular bearing surface of unspecified internal prosthetic joint, subsequent encounter	1-T84.069D	1-T84.069
1	1-Wear of articular bearing surface of unspecified internal prosthetic joint, sequela	1-T84.069S	1-T84.069
1	1-Other mechanical complication of internal right hip prosthesis, initial encounter	1-T84.090A	1-T84.090
1	1-Other mechanical complication of internal right hip prosthesis, subsequent encounter	1-T84.090D	1-T84.090
1	1-Other mechanical complication of internal right hip prosthesis, sequela	1-T84.090S	1-T84.090
1	1-Other mechanical complication of internal left hip prosthesis, initial encounter	1-T84.091A	1-T84.091
1	1-Other mechanical complication of internal left hip prosthesis, subsequent encounter	1-T84.091D	1-T84.091
1	1-Other mechanical complication of internal left hip prosthesis, sequela	1-T84.091S	1-T84.091
1	1-Other mechanical complication of internal right knee prosthesis, initial encounter	1-T84.092A	1-T84.092
1	1-Other mechanical complication of internal right knee prosthesis, subsequent encounter	1-T84.092D	1-T84.092
1	1-Other mechanical complication of internal right knee prosthesis, sequela	1-T84.092S	1-T84.092
1	1-Other mechanical complication of internal left knee prosthesis, initial encounter	1-T84.093A	1-T84.093
1	1-Other mechanical complication of internal left knee prosthesis, subsequent encounter	1-T84.093D	1-T84.093
1	1-Other mechanical complication of internal left knee prosthesis, sequela	1-T84.093S	1-T84.093
1	1-Other mechanical complication of other internal joint prosthesis, initial encounter	1-T84.098A	1-T84.098
1	1-Other mechanical complication of other internal joint prosthesis, subsequent encounter	1-T84.098D	1-T84.098
1	1-Other mechanical complication of other internal joint prosthesis, sequela	1-T84.098S	1-T84.098
1	1-Other mechanical complication of unspecified internal joint prosthesis, initial encounter	1-T84.099A	1-T84.099
1	1-Other mechanical complication of unspecified internal joint prosthesis, subsequent encounter	1-T84.099D	1-T84.099
1	1-Other mechanical complication of unspecified internal joint prosthesis, sequela	1-T84.099S	1-T84.099
1	1-Breakdown (mechanical) of internal fixation device of right humerus, initial encounter	1-T84.110A	1-T84.110
1	1-Breakdown (mechanical) of internal fixation device of right humerus, subsequent encounter	1-T84.110D	1-T84.110
1	1-Breakdown (mechanical) of internal fixation device of right humerus, sequela	1-T84.110S	1-T84.110
1	1-Breakdown (mechanical) of internal fixation device of left humerus, initial encounter	1-T84.111A	1-T84.111
1	1-Breakdown (mechanical) of internal fixation device of left humerus, subsequent encounter	1-T84.111D	1-T84.111
1	1-Breakdown (mechanical) of internal fixation device of left humerus, sequela	1-T84.111S	1-T84.111
1	1-Breakdown (mechanical) of internal fixation device of bone of right forearm, initial encounter	1-T84.112A	1-T84.112
1	1-Breakdown (mechanical) of internal fixation device of bone of right forearm, subsequent encounter	1-T84.112D	1-T84.112
1	1-Breakdown (mechanical) of internal fixation device of bone of right forearm, sequela	1-T84.112S	1-T84.112
1	1-Breakdown (mechanical) of internal fixation device of bone of left forearm, initial encounter	1-T84.113A	1-T84.113
1	1-Breakdown (mechanical) of internal fixation device of bone of left forearm, subsequent encounter	1-T84.113D	1-T84.113
1	1-Breakdown (mechanical) of internal fixation device of bone of left forearm, sequela	1-T84.113S	1-T84.113
1	1-Breakdown (mechanical) of internal fixation device of right femur, initial encounter	1-T84.114A	1-T84.114
1	1-Breakdown (mechanical) of internal fixation device of right femur, subsequent encounter	1-T84.114D	1-T84.114
1	1-Breakdown (mechanical) of internal fixation device of right femur, sequela	1-T84.114S	1-T84.114
1	1-Breakdown (mechanical) of internal fixation device of left femur, initial encounter	1-T84.115A	1-T84.115
1	1-Breakdown (mechanical) of internal fixation device of left femur, subsequent encounter	1-T84.115D	1-T84.115
1	1-Breakdown (mechanical) of internal fixation device of left femur, sequela	1-T84.115S	1-T84.115
1	1-Breakdown (mechanical) of internal fixation device of bone of right lower leg, initial encounter	1-T84.116A	1-T84.116
1	1-Breakdown (mechanical) of internal fixation device of bone of right lower leg, subsequent encounter	1-T84.116D	1-T84.116
1	1-Breakdown (mechanical) of internal fixation device of bone of right lower leg, sequela	1-T84.116S	1-T84.116
1	1-Breakdown (mechanical) of internal fixation device of bone of left lower leg, initial encounter	1-T84.117A	1-T84.117
1	1-Breakdown (mechanical) of internal fixation device of bone of left lower leg, subsequent encounter	1-T84.117D	1-T84.117
1	1-Breakdown (mechanical) of internal fixation device of bone of left lower leg, sequela	1-T84.117S	1-T84.117
1	1-Breakdown (mechanical) of internal fixation device of unspecified bone of limb, initial encounter	1-T84.119A	1-T84.119
1	1-Breakdown (mechanical) of internal fixation device of unspecified bone of limb, subsequent encounter	1-T84.119D	1-T84.119
1	1-Breakdown (mechanical) of internal fixation device of unspecified bone of limb, sequela	1-T84.119S	1-T84.119
1	1-Displacement of internal fixation device of right humerus, initial encounter	1-T84.120A	1-T84.120
1	1-Displacement of internal fixation device of right humerus, subsequent encounter	1-T84.120D	1-T84.120
1	1-Displacement of internal fixation device of right humerus, sequela	1-T84.120S	1-T84.120
1	1-Displacement of internal fixation device of left humerus, initial encounter	1-T84.121A	1-T84.121
1	1-Displacement of internal fixation device of left humerus, subsequent encounter	1-T84.121D	1-T84.121
1	1-Displacement of internal fixation device of left humerus, sequela	1-T84.121S	1-T84.121
1	1-Displacement of internal fixation device of bone of right forearm, initial encounter	1-T84.122A	1-T84.122
1	1-Displacement of internal fixation device of bone of right forearm, subsequent encounter	1-T84.122D	1-T84.122
1	1-Displacement of internal fixation device of bone of right forearm, sequela	1-T84.122S	1-T84.122
1	1-Displacement of internal fixation device of bone of left forearm, initial encounter	1-T84.123A	1-T84.123
1	1-Displacement of internal fixation device of bone of left forearm, subsequent encounter	1-T84.123D	1-T84.123
1	1-Displacement of internal fixation device of bone of left forearm, sequela	1-T84.123S	1-T84.123
1	1-Displacement of internal fixation device of right femur, initial encounter	1-T84.124A	1-T84.124
1	1-Displacement of internal fixation device of right femur, subsequent encounter	1-T84.124D	1-T84.124
1	1-Displacement of internal fixation device of right femur, sequela	1-T84.124S	1-T84.124
1	1-Displacement of internal fixation device of left femur, initial encounter	1-T84.125A	1-T84.125
1	1-Displacement of internal fixation device of left femur, subsequent encounter	1-T84.125D	1-T84.125
1	1-Displacement of internal fixation device of left femur, sequela	1-T84.125S	1-T84.125
1	1-Displacement of internal fixation device of bone of right lower leg, initial encounter	1-T84.126A	1-T84.126
1	1-Displacement of internal fixation device of bone of right lower leg, subsequent encounter	1-T84.126D	1-T84.126
1	1-Displacement of internal fixation device of bone of right lower leg, sequela	1-T84.126S	1-T84.126
1	1-Displacement of internal fixation device of bone of left lower leg, initial encounter	1-T84.127A	1-T84.127
1	1-Displacement of internal fixation device of bone of left lower leg, subsequent encounter	1-T84.127D	1-T84.127
1	1-Displacement of internal fixation device of bone of left lower leg, sequela	1-T84.127S	1-T84.127
1	1-Displacement of internal fixation device of unspecified bone of limb, initial encounter	1-T84.129A	1-T84.129
1	1-Displacement of internal fixation device of unspecified bone of limb, subsequent encounter	1-T84.129D	1-T84.129
1	1-Displacement of internal fixation device of unspecified bone of limb, sequela	1-T84.129S	1-T84.129
1	1-Other mechanical complication of internal fixation device of right humerus, initial encounter	1-T84.190A	1-T84.190
1	1-Other mechanical complication of internal fixation device of right humerus, subsequent encounter	1-T84.190D	1-T84.190
1	1-Other mechanical complication of internal fixation device of right humerus, sequela	1-T84.190S	1-T84.190
1	1-Other mechanical complication of internal fixation device of left humerus, initial encounter	1-T84.191A	1-T84.191
1	1-Other mechanical complication of internal fixation device of left humerus, subsequent encounter	1-T84.191D	1-T84.191
1	1-Other mechanical complication of internal fixation device of left humerus, sequela	1-T84.191S	1-T84.191
1	1-Other mechanical complication of internal fixation device of bone of right forearm, initial encounter	1-T84.192A	1-T84.192
1	1-Other mechanical complication of internal fixation device of bone of right forearm, subsequent encounter	1-T84.192D	1-T84.192
1	1-Other mechanical complication of internal fixation device of bone of right forearm, sequela	1-T84.192S	1-T84.192
1	1-Other mechanical complication of internal fixation device of bone of left forearm, initial encounter	1-T84.193A	1-T84.193
1	1-Other mechanical complication of internal fixation device of bone of left forearm, subsequent encounter	1-T84.193D	1-T84.193
1	1-Other mechanical complication of internal fixation device of bone of left forearm, sequela	1-T84.193S	1-T84.193
1	1-Other mechanical complication of internal fixation device of right femur, initial encounter	1-T84.194A	1-T84.194
1	1-Other mechanical complication of internal fixation device of right femur, subsequent encounter	1-T84.194D	1-T84.194
1	1-Other mechanical complication of internal fixation device of right femur, sequela	1-T84.194S	1-T84.194
1	1-Other mechanical complication of internal fixation device of left femur, initial encounter	1-T84.195A	1-T84.195
1	1-Other mechanical complication of internal fixation device of left femur, subsequent encounter	1-T84.195D	1-T84.195
1	1-Other mechanical complication of internal fixation device of left femur, sequela	1-T84.195S	1-T84.195
1	1-Other mechanical complication of internal fixation device of bone of right lower leg, initial encounter	1-T84.196A	1-T84.196
1	1-Other mechanical complication of internal fixation device of bone of right lower leg, subsequent encounter	1-T84.196D	1-T84.196
1	1-Other mechanical complication of internal fixation device of bone of right lower leg, sequela	1-T84.196S	1-T84.196
1	1-Other mechanical complication of internal fixation device of bone of left lower leg, initial encounter	1-T84.197A	1-T84.197
1	1-Other mechanical complication of internal fixation device of bone of left lower leg, subsequent encounter	1-T84.197D	1-T84.197
1	1-Other mechanical complication of internal fixation device of bone of left lower leg, sequela	1-T84.197S	1-T84.197
1	1-Other mechanical complication of internal fixation device of unspecified bone of limb, initial encounter	1-T84.199A	1-T84.199
1	1-Other mechanical complication of internal fixation device of unspecified bone of limb, subsequent encounter	1-T84.199D	1-T84.199
1	1-Other mechanical complication of internal fixation device of unspecified bone of limb, sequela	1-T84.199S	1-T84.199
1	1-Breakdown (mechanical) of internal fixation device of bones of hand and fingers, initial encounter	1-T84.210A	1-T84.210
1	1-Breakdown (mechanical) of internal fixation device of bones of hand and fingers, subsequent encounter	1-T84.210D	1-T84.210
1	1-Breakdown (mechanical) of internal fixation device of bones of hand and fingers, sequela	1-T84.210S	1-T84.210
1	1-Breakdown (mechanical) of internal fixation device of bones of foot and toes, initial encounter	1-T84.213A	1-T84.213
1	1-Breakdown (mechanical) of internal fixation device of bones of foot and toes, subsequent encounter	1-T84.213D	1-T84.213
1	1-Breakdown (mechanical) of internal fixation device of bones of foot and toes, sequela	1-T84.213S	1-T84.213
1	1-Breakdown (mechanical) of internal fixation device of vertebrae, initial encounter	1-T84.216A	1-T84.216
1	1-Breakdown (mechanical) of internal fixation device of vertebrae, subsequent encounter	1-T84.216D	1-T84.216
1	1-Breakdown (mechanical) of internal fixation device of vertebrae, sequela	1-T84.216S	1-T84.216
1	1-Breakdown (mechanical) of internal fixation device of other bones, initial encounter	1-T84.218A	1-T84.218
1	1-Breakdown (mechanical) of internal fixation device of other bones, subsequent encounter	1-T84.218D	1-T84.218
1	1-Breakdown (mechanical) of internal fixation device of other bones, sequela	1-T84.218S	1-T84.218
1	1-Displacement of internal fixation device of bones of hand and fingers, initial encounter	1-T84.220A	1-T84.220
1	1-Displacement of internal fixation device of bones of hand and fingers, subsequent encounter	1-T84.220D	1-T84.220
1	1-Displacement of internal fixation device of bones of hand and fingers, sequela	1-T84.220S	1-T84.220
1	1-Displacement of internal fixation device of bones of foot and toes, initial encounter	1-T84.223A	1-T84.223
1	1-Displacement of internal fixation device of bones of foot and toes, subsequent encounter	1-T84.223D	1-T84.223
1	1-Displacement of internal fixation device of bones of foot and toes, sequela	1-T84.223S	1-T84.223
1	1-Displacement of internal fixation device of vertebrae, initial encounter	1-T84.226A	1-T84.226
1	1-Displacement of internal fixation device of vertebrae, subsequent encounter	1-T84.226D	1-T84.226
1	1-Displacement of internal fixation device of vertebrae, sequela	1-T84.226S	1-T84.226
1	1-Displacement of internal fixation device of other bones, initial encounter	1-T84.228A	1-T84.228
1	1-Displacement of internal fixation device of other bones, subsequent encounter	1-T84.228D	1-T84.228
1	1-Displacement of internal fixation device of other bones, sequela	1-T84.228S	1-T84.228
1	1-Other mechanical complication of internal fixation device of bones of hand and fingers, initial encounter	1-T84.290A	1-T84.290
1	1-Other mechanical complication of internal fixation device of bones of hand and fingers, subsequent encounter	1-T84.290D	1-T84.290
1	1-Other mechanical complication of internal fixation device of bones of hand and fingers, sequela	1-T84.290S	1-T84.290
1	1-Other mechanical complication of internal fixation device of bones of foot and toes, initial encounter	1-T84.293A	1-T84.293
1	1-Other mechanical complication of internal fixation device of bones of foot and toes, subsequent encounter	1-T84.293D	1-T84.293
1	1-Other mechanical complication of internal fixation device of bones of foot and toes, sequela	1-T84.293S	1-T84.293
1	1-Other mechanical complication of internal fixation device of vertebrae, initial encounter	1-T84.296A	1-T84.296
1	1-Other mechanical complication of internal fixation device of vertebrae, subsequent encounter	1-T84.296D	1-T84.296
1	1-Other mechanical complication of internal fixation device of vertebrae, sequela	1-T84.296S	1-T84.296
1	1-Other mechanical complication of internal fixation device of other bones, initial encounter	1-T84.298A	1-T84.298
1	1-Other mechanical complication of internal fixation device of other bones, subsequent encounter	1-T84.298D	1-T84.298
1	1-Other mechanical complication of internal fixation device of other bones, sequela	1-T84.298S	1-T84.298
1	1-Breakdown (mechanical) of electronic bone stimulator, initial encounter	1-T84.310A	1-T84.310
1	1-Breakdown (mechanical) of electronic bone stimulator, subsequent encounter	1-T84.310D	1-T84.310
1	1-Breakdown (mechanical) of electronic bone stimulator, sequela	1-T84.310S	1-T84.310
1	1-Breakdown (mechanical) of other bone devices, implants and grafts, initial encounter	1-T84.318A	1-T84.318
1	1-Breakdown (mechanical) of other bone devices, implants and grafts, subsequent encounter	1-T84.318D	1-T84.318
1	1-Breakdown (mechanical) of other bone devices, implants and grafts, sequela	1-T84.318S	1-T84.318
1	1-Displacement of electronic bone stimulator, initial encounter	1-T84.320A	1-T84.320
1	1-Displacement of electronic bone stimulator, subsequent encounter	1-T84.320D	1-T84.320
1	1-Displacement of electronic bone stimulator, sequela	1-T84.320S	1-T84.320
1	1-Displacement of other bone devices, implants and grafts, initial encounter	1-T84.328A	1-T84.328
1	1-Displacement of other bone devices, implants and grafts, subsequent encounter	1-T84.328D	1-T84.328
1	1-Displacement of other bone devices, implants and grafts, sequela	1-T84.328S	1-T84.328
1	1-Other mechanical complication of electronic bone stimulator, initial encounter	1-T84.390A	1-T84.390
1	1-Other mechanical complication of electronic bone stimulator, subsequent encounter	1-T84.390D	1-T84.390
1	1-Other mechanical complication of electronic bone stimulator, sequela	1-T84.390S	1-T84.390
1	1-Other mechanical complication of other bone devices, implants and grafts, initial encounter	1-T84.398A	1-T84.398
1	1-Other mechanical complication of other bone devices, implants and grafts, subsequent encounter	1-T84.398D	1-T84.398
1	1-Other mechanical complication of other bone devices, implants and grafts, sequela	1-T84.398S	1-T84.398
1	1-Breakdown (mechanical) of muscle and tendon graft, initial encounter	1-T84.410A	1-T84.410
1	1-Breakdown (mechanical) of muscle and tendon graft, subsequent encounter	1-T84.410D	1-T84.410
1	1-Breakdown (mechanical) of muscle and tendon graft, sequela	1-T84.410S	1-T84.410
1	1-Breakdown (mechanical) of other internal orthopedic devices, implants and grafts, initial encounter	1-T84.418A	1-T84.418
1	1-Breakdown (mechanical) of other internal orthopedic devices, implants and grafts, subsequent encounter	1-T84.418D	1-T84.418
1	1-Breakdown (mechanical) of other internal orthopedic devices, implants and grafts, sequela	1-T84.418S	1-T84.418
1	1-Displacement of muscle and tendon graft, initial encounter	1-T84.420A	1-T84.420
1	1-Displacement of muscle and tendon graft, subsequent encounter	1-T84.420D	1-T84.420
1	1-Displacement of muscle and tendon graft, sequela	1-T84.420S	1-T84.420
1	1-Displacement of other internal orthopedic devices, implants and grafts, initial encounter	1-T84.428A	1-T84.428
1	1-Displacement of other internal orthopedic devices, implants and grafts, subsequent encounter	1-T84.428D	1-T84.428
1	1-Displacement of other internal orthopedic devices, implants and grafts, sequela	1-T84.428S	1-T84.428
1	1-Other mechanical complication of muscle and tendon graft, initial encounter	1-T84.490A	1-T84.490
1	1-Other mechanical complication of muscle and tendon graft, subsequent encounter	1-T84.490D	1-T84.490
1	1-Other mechanical complication of muscle and tendon graft, sequela	1-T84.490S	1-T84.490
1	1-Other mechanical complication of other internal orthopedic devices, implants and grafts, initial encounter	1-T84.498A	1-T84.498
1	1-Other mechanical complication of other internal orthopedic devices, implants and grafts, subsequent encounter	1-T84.498D	1-T84.498
1	1-Other mechanical complication of other internal orthopedic devices, implants and grafts, sequela	1-T84.498S	1-T84.498
1	1-Infection and inflammatory reaction due to unspecified internal joint prosthesis, initial encounter	1-T84.50XA	1-T84.50
1	1-Infection and inflammatory reaction due to unspecified internal joint prosthesis, subsequent encounter	1-T84.50XD	1-T84.50
1	1-Infection and inflammatory reaction due to unspecified internal joint prosthesis, sequela	1-T84.50XS	1-T84.50
1	1-Infection and inflammatory reaction due to internal right hip prosthesis, initial encounter	1-T84.51XA	1-T84.51
1	1-Infection and inflammatory reaction due to internal right hip prosthesis, subsequent encounter	1-T84.51XD	1-T84.51
1	1-Infection and inflammatory reaction due to internal right hip prosthesis, sequela	1-T84.51XS	1-T84.51
1	1-Infection and inflammatory reaction due to internal left hip prosthesis, initial encounter	1-T84.52XA	1-T84.52
1	1-Infection and inflammatory reaction due to internal left hip prosthesis, subsequent encounter	1-T84.52XD	1-T84.52
1	1-Infection and inflammatory reaction due to internal left hip prosthesis, sequela	1-T84.52XS	1-T84.52
1	1-Infection and inflammatory reaction due to internal right knee prosthesis, initial encounter	1-T84.53XA	1-T84.53
1	1-Infection and inflammatory reaction due to internal right knee prosthesis, subsequent encounter	1-T84.53XD	1-T84.53
1	1-Infection and inflammatory reaction due to internal right knee prosthesis, sequela	1-T84.53XS	1-T84.53
1	1-Infection and inflammatory reaction due to internal left knee prosthesis, initial encounter	1-T84.54XA	1-T84.54
1	1-Infection and inflammatory reaction due to internal left knee prosthesis, subsequent encounter	1-T84.54XD	1-T84.54
1	1-Infection and inflammatory reaction due to internal left knee prosthesis, sequela	1-T84.54XS	1-T84.54
1	1-Infection and inflammatory reaction due to other internal joint prosthesis, initial encounter	1-T84.59XA	1-T84.59
1	1-Infection and inflammatory reaction due to other internal joint prosthesis, subsequent encounter	1-T84.59XD	1-T84.59
1	1-Infection and inflammatory reaction due to other internal joint prosthesis, sequela	1-T84.59XS	1-T84.59
1	1-Infection and inflammatory reaction due to internal fixation device of unspecified site, initial encounter	1-T84.60XA	1-T84.60
1	1-Infection and inflammatory reaction due to internal fixation device of unspecified site, subsequent encounter	1-T84.60XD	1-T84.60
1	1-Infection and inflammatory reaction due to internal fixation device of unspecified site, sequela	1-T84.60XS	1-T84.60
1	1-Infection and inflammatory reaction due to internal fixation device of right humerus, initial encounter	1-T84.610A	1-T84.610
1	1-Infection and inflammatory reaction due to internal fixation device of right humerus, subsequent encounter	1-T84.610D	1-T84.610
1	1-Infection and inflammatory reaction due to internal fixation device of right humerus, sequela	1-T84.610S	1-T84.610
1	1-Infection and inflammatory reaction due to internal fixation device of left humerus, initial encounter	1-T84.611A	1-T84.611
1	1-Infection and inflammatory reaction due to internal fixation device of left humerus, subsequent encounter	1-T84.611D	1-T84.611
1	1-Infection and inflammatory reaction due to internal fixation device of left humerus, sequela	1-T84.611S	1-T84.611
1	1-Infection and inflammatory reaction due to internal fixation device of right radius, initial encounter	1-T84.612A	1-T84.612
1	1-Infection and inflammatory reaction due to internal fixation device of right radius, subsequent encounter	1-T84.612D	1-T84.612
1	1-Infection and inflammatory reaction due to internal fixation device of right radius, sequela	1-T84.612S	1-T84.612
1	1-Infection and inflammatory reaction due to internal fixation device of left radius, initial encounter	1-T84.613A	1-T84.613
1	1-Infection and inflammatory reaction due to internal fixation device of left radius, subsequent encounter	1-T84.613D	1-T84.613
1	1-Infection and inflammatory reaction due to internal fixation device of left radius, sequela	1-T84.613S	1-T84.613
1	1-Infection and inflammatory reaction due to internal fixation device of right ulna, initial encounter	1-T84.614A	1-T84.614
1	1-Infection and inflammatory reaction due to internal fixation device of right ulna, subsequent encounter	1-T84.614D	1-T84.614
1	1-Infection and inflammatory reaction due to internal fixation device of right ulna, sequela	1-T84.614S	1-T84.614
1	1-Infection and inflammatory reaction due to internal fixation device of left ulna, initial encounter	1-T84.615A	1-T84.615
1	1-Infection and inflammatory reaction due to internal fixation device of left ulna, subsequent encounter	1-T84.615D	1-T84.615
1	1-Infection and inflammatory reaction due to internal fixation device of left ulna, sequela	1-T84.615S	1-T84.615
1	1-Infection and inflammatory reaction due to internal fixation device of unspecified bone of arm, initial encounter	1-T84.619A	1-T84.619
1	1-Infection and inflammatory reaction due to internal fixation device of unspecified bone of arm, subsequent encounter	1-T84.619D	1-T84.619
1	1-Infection and inflammatory reaction due to internal fixation device of unspecified bone of arm, sequela	1-T84.619S	1-T84.619
1	1-Infection and inflammatory reaction due to internal fixation device of right femur, initial encounter	1-T84.620A	1-T84.620
1	1-Infection and inflammatory reaction due to internal fixation device of right femur, subsequent encounter	1-T84.620D	1-T84.620
1	1-Infection and inflammatory reaction due to internal fixation device of right femur, sequela	1-T84.620S	1-T84.620
1	1-Infection and inflammatory reaction due to internal fixation device of left femur, initial encounter	1-T84.621A	1-T84.621
1	1-Infection and inflammatory reaction due to internal fixation device of left femur, subsequent encounter	1-T84.621D	1-T84.621
1	1-Infection and inflammatory reaction due to internal fixation device of left femur, sequela	1-T84.621S	1-T84.621
1	1-Infection and inflammatory reaction due to internal fixation device of right tibia, initial encounter	1-T84.622A	1-T84.622
1	1-Infection and inflammatory reaction due to internal fixation device of right tibia, subsequent encounter	1-T84.622D	1-T84.622
1	1-Infection and inflammatory reaction due to internal fixation device of right tibia, sequela	1-T84.622S	1-T84.622
1	1-Infection and inflammatory reaction due to internal fixation device of left tibia, initial encounter	1-T84.623A	1-T84.623
1	1-Infection and inflammatory reaction due to internal fixation device of left tibia, subsequent encounter	1-T84.623D	1-T84.623
1	1-Infection and inflammatory reaction due to internal fixation device of left tibia, sequela	1-T84.623S	1-T84.623
1	1-Infection and inflammatory reaction due to internal fixation device of right fibula, initial encounter	1-T84.624A	1-T84.624
1	1-Infection and inflammatory reaction due to internal fixation device of right fibula, subsequent encounter	1-T84.624D	1-T84.624
1	1-Infection and inflammatory reaction due to internal fixation device of right fibula, sequela	1-T84.624S	1-T84.624
1	1-Infection and inflammatory reaction due to internal fixation device of left fibula, initial encounter	1-T84.625A	1-T84.625
1	1-Infection and inflammatory reaction due to internal fixation device of left fibula, subsequent encounter	1-T84.625D	1-T84.625
1	1-Infection and inflammatory reaction due to internal fixation device of left fibula, sequela	1-T84.625S	1-T84.625
1	1-Infection and inflammatory reaction due to internal fixation device of unspecified bone of leg, initial encounter	1-T84.629A	1-T84.629
1	1-Infection and inflammatory reaction due to internal fixation device of unspecified bone of leg, subsequent encounter	1-T84.629D	1-T84.629
1	1-Infection and inflammatory reaction due to internal fixation device of unspecified bone of leg, sequela	1-T84.629S	1-T84.629
1	1-Infection and inflammatory reaction due to internal fixation device of spine, initial encounter	1-T84.63XA	1-T84.63
1	1-Infection and inflammatory reaction due to internal fixation device of spine, subsequent encounter	1-T84.63XD	1-T84.63
1	1-Infection and inflammatory reaction due to internal fixation device of spine, sequela	1-T84.63XS	1-T84.63
1	1-Infection and inflammatory reaction due to internal fixation device of other site, initial encounter	1-T84.69XA	1-T84.69
1	1-Infection and inflammatory reaction due to internal fixation device of other site, subsequent encounter	1-T84.69XD	1-T84.69
1	1-Infection and inflammatory reaction due to internal fixation device of other site, sequela	1-T84.69XS	1-T84.69
1	1-Infection and inflammatory reaction due to other internal orthopedic prosthetic devices, implants and grafts, initial encounter	1-T84.7XXA	1-T84.7
1	1-Infection and inflammatory reaction due to other internal orthopedic prosthetic devices, implants and grafts, subsequent encounter	1-T84.7XXD	1-T84.7
1	1-Infection and inflammatory reaction due to other internal orthopedic prosthetic devices, implants and grafts, sequela	1-T84.7XXS	1-T84.7
1	1-Embolism due to internal orthopedic prosthetic devices, implants and grafts, initial encounter	1-T84.81XA	1-T84.81
1	1-Embolism due to internal orthopedic prosthetic devices, implants and grafts, subsequent encounter	1-T84.81XD	1-T84.81
1	1-Embolism due to internal orthopedic prosthetic devices, implants and grafts, sequela	1-T84.81XS	1-T84.81
1	1-Fibrosis due to internal orthopedic prosthetic devices, implants and grafts, initial encounter	1-T84.82XA	1-T84.82
1	1-Fibrosis due to internal orthopedic prosthetic devices, implants and grafts, subsequent encounter	1-T84.82XD	1-T84.82
1	1-Fibrosis due to internal orthopedic prosthetic devices, implants and grafts, sequela	1-T84.82XS	1-T84.82
1	1-Hemorrhage due to internal orthopedic prosthetic devices, implants and grafts, initial encounter	1-T84.83XA	1-T84.83
1	1-Hemorrhage due to internal orthopedic prosthetic devices, implants and grafts, subsequent encounter	1-T84.83XD	1-T84.83
1	1-Hemorrhage due to internal orthopedic prosthetic devices, implants and grafts, sequela	1-T84.83XS	1-T84.83
1	1-Pain due to internal orthopedic prosthetic devices, implants and grafts, initial encounter	1-T84.84XA	1-T84.84
1	1-Pain due to internal orthopedic prosthetic devices, implants and grafts, subsequent encounter	1-T84.84XD	1-T84.84
1	1-Pain due to internal orthopedic prosthetic devices, implants and grafts, sequela	1-T84.84XS	1-T84.84
1	1-Stenosis due to internal orthopedic prosthetic devices, implants and grafts, initial encounter	1-T84.85XA	1-T84.85
1	1-Stenosis due to internal orthopedic prosthetic devices, implants and grafts, subsequent encounter	1-T84.85XD	1-T84.85
1	1-Stenosis due to internal orthopedic prosthetic devices, implants and grafts, sequela	1-T84.85XS	1-T84.85
1	1-Thrombosis due to internal orthopedic prosthetic devices, implants and grafts, initial encounter	1-T84.86XA	1-T84.86
1	1-Thrombosis due to internal orthopedic prosthetic devices, implants and grafts, subsequent encounter	1-T84.86XD	1-T84.86
1	1-Thrombosis due to internal orthopedic prosthetic devices, implants and grafts, sequela	1-T84.86XS	1-T84.86
1	1-Other specified complication of internal orthopedic prosthetic devices, implants and grafts, initial encounter	1-T84.89XA	1-T84.89
1	1-Other specified complication of internal orthopedic prosthetic devices, implants and grafts, subsequent encounter	1-T84.89XD	1-T84.89
1	1-Other specified complication of internal orthopedic prosthetic devices, implants and grafts, sequela	1-T84.89XS	1-T84.89
1	1-Unspecified complication of internal orthopedic prosthetic device, implant and graft, initial encounter	1-T84.9XXA	1-T84.9
1	1-Unspecified complication of internal orthopedic prosthetic device, implant and graft, subsequent encounter	1-T84.9XXD	1-T84.9
1	1-Unspecified complication of internal orthopedic prosthetic device, implant and graft, sequela	1-T84.9XXS	1-T84.9
1	1-Breakdown (mechanical) of ventricular intracranial (communicating) shunt, initial encounter	1-T85.01XA	1-T85.01
1	1-Breakdown (mechanical) of ventricular intracranial (communicating) shunt, subsequent encounter	1-T85.01XD	1-T85.01
1	1-Breakdown (mechanical) of ventricular intracranial (communicating) shunt, sequela	1-T85.01XS	1-T85.01
1	1-Displacement of ventricular intracranial (communicating) shunt, initial encounter	1-T85.02XA	1-T85.02
1	1-Displacement of ventricular intracranial (communicating) shunt, subsequent encounter	1-T85.02XD	1-T85.02
1	1-Displacement of ventricular intracranial (communicating) shunt, sequela	1-T85.02XS	1-T85.02
1	1-Leakage of ventricular intracranial (communicating) shunt, initial encounter	1-T85.03XA	1-T85.03
1	1-Leakage of ventricular intracranial (communicating) shunt, subsequent encounter	1-T85.03XD	1-T85.03
1	1-Leakage of ventricular intracranial (communicating) shunt, sequela	1-T85.03XS	1-T85.03
1	1-Other mechanical complication of ventricular intracranial (communicating) shunt, initial encounter	1-T85.09XA	1-T85.09
1	1-Other mechanical complication of ventricular intracranial (communicating) shunt, subsequent encounter	1-T85.09XD	1-T85.09
1	1-Other mechanical complication of ventricular intracranial (communicating) shunt, sequela	1-T85.09XS	1-T85.09
1	1-Breakdown (mechanical) of implanted electronic neurostimulator of brain electrode (lead), initial encounter	1-T85.110A	1-T85.110
1	1-Breakdown (mechanical) of implanted electronic neurostimulator of brain electrode (lead), subsequent encounter	1-T85.110D	1-T85.110
1	1-Breakdown (mechanical) of implanted electronic neurostimulator of brain electrode (lead), sequela	1-T85.110S	1-T85.110
1	1-Breakdown (mechanical) of implanted electronic neurostimulator of peripheral nerve electrode (lead), initial encounter	1-T85.111A	1-T85.111
1	1-Breakdown (mechanical) of implanted electronic neurostimulator of peripheral nerve electrode (lead), subsequent encounter	1-T85.111D	1-T85.111
1	1-Breakdown (mechanical) of implanted electronic neurostimulator of peripheral nerve electrode (lead), sequela	1-T85.111S	1-T85.111
1	1-Breakdown (mechanical) of implanted electronic neurostimulator of spinal cord electrode (lead), initial encounter	1-T85.112A	1-T85.112
1	1-Breakdown (mechanical) of implanted electronic neurostimulator of spinal cord electrode (lead), subsequent encounter	1-T85.112D	1-T85.112
1	1-Breakdown (mechanical) of implanted electronic neurostimulator of spinal cord electrode (lead), sequela	1-T85.112S	1-T85.112
1	1-Breakdown (mechanical) of implanted electronic neurostimulator, generator, initial encounter	1-T85.113A	1-T85.113
1	1-Breakdown (mechanical) of implanted electronic neurostimulator, generator, subsequent encounter	1-T85.113D	1-T85.113
1	1-Breakdown (mechanical) of implanted electronic neurostimulator, generator, sequela	1-T85.113S	1-T85.113
1	1-Breakdown (mechanical) of other implanted electronic stimulator of nervous system, initial encounter	1-T85.118A	1-T85.118
1	1-Breakdown (mechanical) of other implanted electronic stimulator of nervous system, subsequent encounter	1-T85.118D	1-T85.118
1	1-Breakdown (mechanical) of other implanted electronic stimulator of nervous system, sequela	1-T85.118S	1-T85.118
1	1-Displacement of implanted electronic neurostimulator of brain electrode (lead), initial encounter	1-T85.120A	1-T85.120
1	1-Displacement of implanted electronic neurostimulator of brain electrode (lead), subsequent encounter	1-T85.120D	1-T85.120
1	1-Displacement of implanted electronic neurostimulator of brain electrode (lead), sequela	1-T85.120S	1-T85.120
1	1-Displacement of implanted electronic neurostimulator of peripheral nerve electrode (lead), initial encounter	1-T85.121A	1-T85.121
1	1-Displacement of implanted electronic neurostimulator of peripheral nerve electrode (lead), subsequent encounter	1-T85.121D	1-T85.121
1	1-Displacement of implanted electronic neurostimulator of peripheral nerve electrode (lead), sequela	1-T85.121S	1-T85.121
1	1-Displacement of implanted electronic neurostimulator of spinal cord electrode (lead), initial encounter	1-T85.122A	1-T85.122
1	1-Displacement of implanted electronic neurostimulator of spinal cord electrode (lead), subsequent encounter	1-T85.122D	1-T85.122
1	1-Displacement of implanted electronic neurostimulator of spinal cord electrode (lead), sequela	1-T85.122S	1-T85.122
1	1-Displacement of implanted electronic neurostimulator, generator, initial encounter	1-T85.123A	1-T85.123
1	1-Displacement of implanted electronic neurostimulator, generator, subsequent encounter	1-T85.123D	1-T85.123
1	1-Displacement of implanted electronic neurostimulator, generator, sequela	1-T85.123S	1-T85.123
1	1-Displacement of other implanted electronic stimulator of nervous system, initial encounter	1-T85.128A	1-T85.128
1	1-Displacement of other implanted electronic stimulator of nervous system, subsequent encounter	1-T85.128D	1-T85.128
1	1-Displacement of other implanted electronic stimulator of nervous system, sequela	1-T85.128S	1-T85.128
1	1-Other mechanical complication of implanted electronic neurostimulator of brain electrode (lead), initial encounter	1-T85.190A	1-T85.190
1	1-Other mechanical complication of implanted electronic neurostimulator of brain electrode (lead), subsequent encounter	1-T85.190D	1-T85.190
1	1-Other mechanical complication of implanted electronic neurostimulator of brain electrode (lead), sequela	1-T85.190S	1-T85.190
1	1-Other mechanical complication of implanted electronic neurostimulator of peripheral nerve electrode (lead), initial encounter	1-T85.191A	1-T85.191
1	1-Other mechanical complication of implanted electronic neurostimulator of peripheral nerve electrode (lead), subsequent encounter	1-T85.191D	1-T85.191
1	1-Other mechanical complication of implanted electronic neurostimulator of peripheral nerve electrode (lead), sequela	1-T85.191S	1-T85.191
1	1-Other mechanical complication of implanted electronic neurostimulator of spinal cord electrode (lead), initial encounter	1-T85.192A	1-T85.192
1	1-Other mechanical complication of implanted electronic neurostimulator of spinal cord electrode (lead), subsequent encounter	1-T85.192D	1-T85.192
1	1-Other mechanical complication of implanted electronic neurostimulator of spinal cord electrode (lead), sequela	1-T85.192S	1-T85.192
1	1-Other mechanical complication of implanted electronic neurostimulator, generator, initial encounter	1-T85.193A	1-T85.193
1	1-Other mechanical complication of implanted electronic neurostimulator, generator, subsequent encounter	1-T85.193D	1-T85.193
1	1-Other mechanical complication of implanted electronic neurostimulator, generator, sequela	1-T85.193S	1-T85.193
1	1-Other mechanical complication of other implanted electronic stimulator of nervous system, initial encounter	1-T85.199A	1-T85.199
1	1-Other mechanical complication of other implanted electronic stimulator of nervous system, subsequent encounter	1-T85.199D	1-T85.199
1	1-Other mechanical complication of other implanted electronic stimulator of nervous system, sequela	1-T85.199S	1-T85.199
1	1-Breakdown (mechanical) of intraocular lens, initial encounter	1-T85.21XA	1-T85.21
1	1-Breakdown (mechanical) of intraocular lens, subsequent encounter	1-T85.21XD	1-T85.21
1	1-Breakdown (mechanical) of intraocular lens, sequela	1-T85.21XS	1-T85.21
1	1-Displacement of intraocular lens, initial encounter	1-T85.22XA	1-T85.22
1	1-Displacement of intraocular lens, subsequent encounter	1-T85.22XD	1-T85.22
1	1-Displacement of intraocular lens, sequela	1-T85.22XS	1-T85.22
1	1-Other mechanical complication of intraocular lens, initial encounter	1-T85.29XA	1-T85.29
1	1-Other mechanical complication of intraocular lens, subsequent encounter	1-T85.29XD	1-T85.29
1	1-Other mechanical complication of intraocular lens, sequela	1-T85.29XS	1-T85.29
1	1-Breakdown (mechanical) of prosthetic orbit of right eye, initial encounter	1-T85.310A	1-T85.310
1	1-Breakdown (mechanical) of prosthetic orbit of right eye, subsequent encounter	1-T85.310D	1-T85.310
1	1-Breakdown (mechanical) of prosthetic orbit of right eye, sequela	1-T85.310S	1-T85.310
1	1-Breakdown (mechanical) of prosthetic orbit of left eye, initial encounter	1-T85.311A	1-T85.311
1	1-Breakdown (mechanical) of prosthetic orbit of left eye, subsequent encounter	1-T85.311D	1-T85.311
1	1-Breakdown (mechanical) of prosthetic orbit of left eye, sequela	1-T85.311S	1-T85.311
1	1-Breakdown (mechanical) of other ocular prosthetic devices, implants and grafts, initial encounter	1-T85.318A	1-T85.318
1	1-Breakdown (mechanical) of other ocular prosthetic devices, implants and grafts, subsequent encounter	1-T85.318D	1-T85.318
1	1-Breakdown (mechanical) of other ocular prosthetic devices, implants and grafts, sequela	1-T85.318S	1-T85.318
1	1-Displacement of prosthetic orbit of right eye, initial encounter	1-T85.320A	1-T85.320
1	1-Displacement of prosthetic orbit of right eye, subsequent encounter	1-T85.320D	1-T85.320
1	1-Displacement of prosthetic orbit of right eye, sequela	1-T85.320S	1-T85.320
1	1-Displacement of prosthetic orbit of left eye, initial encounter	1-T85.321A	1-T85.321
1	1-Displacement of prosthetic orbit of left eye, subsequent encounter	1-T85.321D	1-T85.321
1	1-Displacement of prosthetic orbit of left eye, sequela	1-T85.321S	1-T85.321
1	1-Displacement of other ocular prosthetic devices, implants and grafts, initial encounter	1-T85.328A	1-T85.328
1	1-Displacement of other ocular prosthetic devices, implants and grafts, subsequent encounter	1-T85.328D	1-T85.328
1	1-Displacement of other ocular prosthetic devices, implants and grafts, sequela	1-T85.328S	1-T85.328
1	1-Other mechanical complication of prosthetic orbit of right eye, initial encounter	1-T85.390A	1-T85.390
1	1-Other mechanical complication of prosthetic orbit of right eye, subsequent encounter	1-T85.390D	1-T85.390
1	1-Other mechanical complication of prosthetic orbit of right eye, sequela	1-T85.390S	1-T85.390
1	1-Other mechanical complication of prosthetic orbit of left eye, initial encounter	1-T85.391A	1-T85.391
1	1-Other mechanical complication of prosthetic orbit of left eye, subsequent encounter	1-T85.391D	1-T85.391
1	1-Other mechanical complication of prosthetic orbit of left eye, sequela	1-T85.391S	1-T85.391
1	1-Other mechanical complication of other ocular prosthetic devices, implants and grafts, initial encounter	1-T85.398A	1-T85.398
1	1-Other mechanical complication of other ocular prosthetic devices, implants and grafts, subsequent encounter	1-T85.398D	1-T85.398
1	1-Other mechanical complication of other ocular prosthetic devices, implants and grafts, sequela	1-T85.398S	1-T85.398
1	1-Breakdown (mechanical) of breast prosthesis and implant, initial encounter	1-T85.41XA	1-T85.41
1	1-Breakdown (mechanical) of breast prosthesis and implant, subsequent encounter	1-T85.41XD	1-T85.41
1	1-Breakdown (mechanical) of breast prosthesis and implant, sequela	1-T85.41XS	1-T85.41
1	1-Displacement of breast prosthesis and implant, initial encounter	1-T85.42XA	1-T85.42
1	1-Displacement of breast prosthesis and implant, subsequent encounter	1-T85.42XD	1-T85.42
1	1-Displacement of breast prosthesis and implant, sequela	1-T85.42XS	1-T85.42
1	1-Leakage of breast prosthesis and implant, initial encounter	1-T85.43XA	1-T85.43
1	1-Leakage of breast prosthesis and implant, subsequent encounter	1-T85.43XD	1-T85.43
1	1-Leakage of breast prosthesis and implant, sequela	1-T85.43XS	1-T85.43
1	1-Capsular contracture of breast implant, initial encounter	1-T85.44XA	1-T85.44
1	1-Capsular contracture of breast implant, subsequent encounter	1-T85.44XD	1-T85.44
1	1-Capsular contracture of breast implant, sequela	1-T85.44XS	1-T85.44
1	1-Other mechanical complication of breast prosthesis and implant, initial encounter	1-T85.49XA	1-T85.49
1	1-Other mechanical complication of breast prosthesis and implant, subsequent encounter	1-T85.49XD	1-T85.49
1	1-Other mechanical complication of breast prosthesis and implant, sequela	1-T85.49XS	1-T85.49
1	1-Breakdown (mechanical) of bile duct prosthesis, initial encounter	1-T85.510A	1-T85.510
1	1-Breakdown (mechanical) of bile duct prosthesis, subsequent encounter	1-T85.510D	1-T85.510
1	1-Breakdown (mechanical) of bile duct prosthesis, sequela	1-T85.510S	1-T85.510
1	1-Breakdown (mechanical) of esophageal anti-reflux device, initial encounter	1-T85.511A	1-T85.511
1	1-Breakdown (mechanical) of esophageal anti-reflux device, subsequent encounter	1-T85.511D	1-T85.511
1	1-Breakdown (mechanical) of esophageal anti-reflux device, sequela	1-T85.511S	1-T85.511
1	1-Breakdown (mechanical) of other gastrointestinal prosthetic devices, implants and grafts, initial encounter	1-T85.518A	1-T85.518
1	1-Breakdown (mechanical) of other gastrointestinal prosthetic devices, implants and grafts, subsequent encounter	1-T85.518D	1-T85.518
1	1-Breakdown (mechanical) of other gastrointestinal prosthetic devices, implants and grafts, sequela	1-T85.518S	1-T85.518
1	1-Displacement of bile duct prosthesis, initial encounter	1-T85.520A	1-T85.520
1	1-Displacement of bile duct prosthesis, subsequent encounter	1-T85.520D	1-T85.520
1	1-Displacement of bile duct prosthesis, sequela	1-T85.520S	1-T85.520
1	1-Displacement of esophageal anti-reflux device, initial encounter	1-T85.521A	1-T85.521
1	1-Displacement of esophageal anti-reflux device, subsequent encounter	1-T85.521D	1-T85.521
1	1-Displacement of esophageal anti-reflux device, sequela	1-T85.521S	1-T85.521
1	1-Displacement of other gastrointestinal prosthetic devices, implants and grafts, initial encounter	1-T85.528A	1-T85.528
1	1-Displacement of other gastrointestinal prosthetic devices, implants and grafts, subsequent encounter	1-T85.528D	1-T85.528
1	1-Displacement of other gastrointestinal prosthetic devices, implants and grafts, sequela	1-T85.528S	1-T85.528
1	1-Other mechanical complication of bile duct prosthesis, initial encounter	1-T85.590A	1-T85.590
1	1-Other mechanical complication of bile duct prosthesis, subsequent encounter	1-T85.590D	1-T85.590
1	1-Other mechanical complication of bile duct prosthesis, sequela	1-T85.590S	1-T85.590
1	1-Other mechanical complication of esophageal anti-reflux device, initial encounter	1-T85.591A	1-T85.591
1	1-Other mechanical complication of esophageal anti-reflux device, subsequent encounter	1-T85.591D	1-T85.591
1	1-Other mechanical complication of esophageal anti-reflux device, sequela	1-T85.591S	1-T85.591
1	1-Other mechanical complication of other gastrointestinal prosthetic devices, implants and grafts, initial encounter	1-T85.598A	1-T85.598
1	1-Other mechanical complication of other gastrointestinal prosthetic devices, implants and grafts, subsequent encounter	1-T85.598D	1-T85.598
1	1-Other mechanical complication of other gastrointestinal prosthetic devices, implants and grafts, sequela	1-T85.598S	1-T85.598
1	1-Breakdown (mechanical) of cranial or spinal infusion catheter, initial encounter	1-T85.610A	1-T85.610
1	1-Breakdown (mechanical) of cranial or spinal infusion catheter, subsequent encounter	1-T85.610D	1-T85.610
1	1-Breakdown (mechanical) of cranial or spinal infusion catheter, sequela	1-T85.610S	1-T85.610
1	1-Breakdown (mechanical) of intraperitoneal dialysis catheter, initial encounter	1-T85.611A	1-T85.611
1	1-Breakdown (mechanical) of intraperitoneal dialysis catheter, subsequent encounter	1-T85.611D	1-T85.611
1	1-Breakdown (mechanical) of intraperitoneal dialysis catheter, sequela	1-T85.611S	1-T85.611
1	1-Breakdown (mechanical) of permanent sutures, initial encounter	1-T85.612A	1-T85.612
1	1-Breakdown (mechanical) of permanent sutures, subsequent encounter	1-T85.612D	1-T85.612
1	1-Breakdown (mechanical) of permanent sutures, sequela	1-T85.612S	1-T85.612
1	1-Breakdown (mechanical) of artificial skin graft and decellularized allodermis, initial encounter	1-T85.613A	1-T85.613
1	1-Breakdown (mechanical) of artificial skin graft and decellularized allodermis, subsequent encounter	1-T85.613D	1-T85.613
1	1-Breakdown (mechanical) of artificial skin graft and decellularized allodermis, sequela	1-T85.613S	1-T85.613
1	1-Breakdown (mechanical) of insulin pump, initial encounter	1-T85.614A	1-T85.614
1	1-Breakdown (mechanical) of insulin pump, subsequent encounter	1-T85.614D	1-T85.614
1	1-Breakdown (mechanical) of insulin pump, sequela	1-T85.614S	1-T85.614
1	1-Breakdown (mechanical) of other nervous system device, implant or graft, initial encounter	1-T85.615A	1-T85.615
1	1-Breakdown (mechanical) of other nervous system device, implant or graft, subsequent encounter	1-T85.615D	1-T85.615
1	1-Breakdown (mechanical) of other nervous system device, implant or graft, sequela	1-T85.615S	1-T85.615
1	1-Breakdown (mechanical) of other specified internal prosthetic devices, implants and grafts, initial encounter	1-T85.618A	1-T85.618
1	1-Breakdown (mechanical) of other specified internal prosthetic devices, implants and grafts, subsequent encounter	1-T85.618D	1-T85.618
1	1-Breakdown (mechanical) of other specified internal prosthetic devices, implants and grafts, sequela	1-T85.618S	1-T85.618
1	1-Displacement of cranial or spinal infusion catheter, initial encounter	1-T85.620A	1-T85.620
1	1-Displacement of cranial or spinal infusion catheter, subsequent encounter	1-T85.620D	1-T85.620
1	1-Displacement of cranial or spinal infusion catheter, sequela	1-T85.620S	1-T85.620
1	1-Displacement of intraperitoneal dialysis catheter, initial encounter	1-T85.621A	1-T85.621
1	1-Displacement of intraperitoneal dialysis catheter, subsequent encounter	1-T85.621D	1-T85.621
1	1-Displacement of intraperitoneal dialysis catheter, sequela	1-T85.621S	1-T85.621
1	1-Displacement of permanent sutures, initial encounter	1-T85.622A	1-T85.622
1	1-Displacement of permanent sutures, subsequent encounter	1-T85.622D	1-T85.622
1	1-Displacement of permanent sutures, sequela	1-T85.622S	1-T85.622
1	1-Displacement of artificial skin graft and decellularized allodermis, initial encounter	1-T85.623A	1-T85.623
1	1-Displacement of artificial skin graft and decellularized allodermis, subsequent encounter	1-T85.623D	1-T85.623
1	1-Displacement of artificial skin graft and decellularized allodermis, sequela	1-T85.623S	1-T85.623
1	1-Displacement of insulin pump, initial encounter	1-T85.624A	1-T85.624
1	1-Displacement of insulin pump, subsequent encounter	1-T85.624D	1-T85.624
1	1-Displacement of insulin pump, sequela	1-T85.624S	1-T85.624
1	1-Displacement of other nervous system device, implant or graft, initial encounter	1-T85.625A	1-T85.625
1	1-Displacement of other nervous system device, implant or graft, subsequent encounter	1-T85.625D	1-T85.625
1	1-Displacement of other nervous system device, implant or graft, sequela	1-T85.625S	1-T85.625
1	1-Displacement of other specified internal prosthetic devices, implants and grafts, initial encounter	1-T85.628A	1-T85.628
1	1-Displacement of other specified internal prosthetic devices, implants and grafts, subsequent encounter	1-T85.628D	1-T85.628
1	1-Displacement of other specified internal prosthetic devices, implants and grafts, sequela	1-T85.628S	1-T85.628
1	1-Leakage of cranial or spinal infusion catheter, initial encounter	1-T85.630A	1-T85.630
1	1-Leakage of cranial or spinal infusion catheter, subsequent encounter	1-T85.630D	1-T85.630
1	1-Leakage of cranial or spinal infusion catheter, sequela	1-T85.630S	1-T85.630
1	1-Leakage of intraperitoneal dialysis catheter, initial encounter	1-T85.631A	1-T85.631
1	1-Leakage of intraperitoneal dialysis catheter, subsequent encounter	1-T85.631D	1-T85.631
1	1-Leakage of intraperitoneal dialysis catheter, sequela	1-T85.631S	1-T85.631
1	1-Leakage of insulin pump, initial encounter	1-T85.633A	1-T85.633
1	1-Leakage of insulin pump, subsequent encounter	1-T85.633D	1-T85.633
1	1-Leakage of insulin pump, sequela	1-T85.633S	1-T85.633
1	1-Leakage of other nervous system device, implant or graft, initial encounter	1-T85.635A	1-T85.635
1	1-Leakage of other nervous system device, implant or graft, subsequent encounter	1-T85.635D	1-T85.635
1	1-Leakage of other nervous system device, implant or graft, sequela	1-T85.635S	1-T85.635
1	1-Leakage of other specified internal prosthetic devices, implants and grafts, initial encounter	1-T85.638A	1-T85.638
1	1-Leakage of other specified internal prosthetic devices, implants and grafts, subsequent encounter	1-T85.638D	1-T85.638
1	1-Leakage of other specified internal prosthetic devices, implants and grafts, sequela	1-T85.638S	1-T85.638
1	1-Other mechanical complication of cranial or spinal infusion catheter, initial encounter	1-T85.690A	1-T85.690
1	1-Other mechanical complication of cranial or spinal infusion catheter, subsequent encounter	1-T85.690D	1-T85.690
1	1-Other mechanical complication of cranial or spinal infusion catheter, sequela	1-T85.690S	1-T85.690
1	1-Other mechanical complication of intraperitoneal dialysis catheter, initial encounter	1-T85.691A	1-T85.691
1	1-Other mechanical complication of intraperitoneal dialysis catheter, subsequent encounter	1-T85.691D	1-T85.691
1	1-Other mechanical complication of intraperitoneal dialysis catheter, sequela	1-T85.691S	1-T85.691
1	1-Other mechanical complication of permanent sutures, initial encounter	1-T85.692A	1-T85.692
1	1-Other mechanical complication of permanent sutures, subsequent encounter	1-T85.692D	1-T85.692
1	1-Other mechanical complication of permanent sutures, sequela	1-T85.692S	1-T85.692
1	1-Other mechanical complication of artificial skin graft and decellularized allodermis, initial encounter	1-T85.693A	1-T85.693
1	1-Other mechanical complication of artificial skin graft and decellularized allodermis, subsequent encounter	1-T85.693D	1-T85.693
1	1-Other mechanical complication of artificial skin graft and decellularized allodermis, sequela	1-T85.693S	1-T85.693
1	1-Other mechanical complication of insulin pump, initial encounter	1-T85.694A	1-T85.694
1	1-Other mechanical complication of insulin pump, subsequent encounter	1-T85.694D	1-T85.694
1	1-Other mechanical complication of insulin pump, sequela	1-T85.694S	1-T85.694
1	1-Other mechanical complication of other nervous system device, implant or graft, initial encounter	1-T85.695A	1-T85.695
1	1-Other mechanical complication of other nervous system device, implant or graft, subsequent encounter	1-T85.695D	1-T85.695
1	1-Other mechanical complication of other nervous system device, implant or graft, sequela	1-T85.695S	1-T85.695
1	1-Other mechanical complication of other specified internal prosthetic devices, implants and grafts, initial encounter	1-T85.698A	1-T85.698
1	1-Other mechanical complication of other specified internal prosthetic devices, implants and grafts, subsequent encounter	1-T85.698D	1-T85.698
1	1-Other mechanical complication of other specified internal prosthetic devices, implants and grafts, sequela	1-T85.698S	1-T85.698
1	1-Infection and inflammatory reaction due to peritoneal dialysis catheter, initial encounter	1-T85.71XA	1-T85.71
1	1-Infection and inflammatory reaction due to peritoneal dialysis catheter, subsequent encounter	1-T85.71XD	1-T85.71
1	1-Infection and inflammatory reaction due to peritoneal dialysis catheter, sequela	1-T85.71XS	1-T85.71
1	1-Infection and inflammatory reaction due to insulin pump, initial encounter	1-T85.72XA	1-T85.72
1	1-Infection and inflammatory reaction due to insulin pump, subsequent encounter	1-T85.72XD	1-T85.72
1	1-Infection and inflammatory reaction due to insulin pump, sequela	1-T85.72XS	1-T85.72
1	1-Infection and inflammatory reaction due to ventricular intracranial (communicating) shunt, initial encounter	1-T85.730A	1-T85.730
1	1-Infection and inflammatory reaction due to ventricular intracranial (communicating) shunt, subsequent encounter	1-T85.730D	1-T85.730
1	1-Infection and inflammatory reaction due to ventricular intracranial (communicating) shunt, sequela	1-T85.730S	1-T85.730
1	1-Infection and inflammatory reaction due to implanted electronic neurostimulator of brain, electrode (lead), initial encounter	1-T85.731A	1-T85.731
1	1-Infection and inflammatory reaction due to implanted electronic neurostimulator of brain, electrode (lead), subsequent encounter	1-T85.731D	1-T85.731
1	1-Infection and inflammatory reaction due to implanted electronic neurostimulator of brain, electrode (lead), sequela	1-T85.731S	1-T85.731
1	1-Infection and inflammatory reaction due to implanted electronic neurostimulator of peripheral nerve, electrode (lead), initial encounter	1-T85.732A	1-T85.732
1	1-Infection and inflammatory reaction due to implanted electronic neurostimulator of peripheral nerve, electrode (lead), subsequent encounter	1-T85.732D	1-T85.732
1	1-Infection and inflammatory reaction due to implanted electronic neurostimulator of peripheral nerve, electrode (lead), sequela	1-T85.732S	1-T85.732
1	1-Infection and inflammatory reaction due to implanted electronic neurostimulator of spinal cord, electrode (lead), initial encounter	1-T85.733A	1-T85.733
1	1-Infection and inflammatory reaction due to implanted electronic neurostimulator of spinal cord, electrode (lead), subsequent encounter	1-T85.733D	1-T85.733
1	1-Infection and inflammatory reaction due to implanted electronic neurostimulator of spinal cord, electrode (lead), sequela	1-T85.733S	1-T85.733
1	1-Infection and inflammatory reaction due to implanted electronic neurostimulator, generator, initial encounter	1-T85.734A	1-T85.734
1	1-Infection and inflammatory reaction due to implanted electronic neurostimulator, generator, subsequent encounter	1-T85.734D	1-T85.734
1	1-Infection and inflammatory reaction due to implanted electronic neurostimulator, generator, sequela	1-T85.734S	1-T85.734
1	1-Infection and inflammatory reaction due to cranial or spinal infusion catheter, initial encounter	1-T85.735A	1-T85.735
1	1-Infection and inflammatory reaction due to cranial or spinal infusion catheter, subsequent encounter	1-T85.735D	1-T85.735
1	1-Infection and inflammatory reaction due to cranial or spinal infusion catheter, sequela	1-T85.735S	1-T85.735
1	1-Infection and inflammatory reaction due to other nervous system device, implant or graft, initial encounter	1-T85.738A	1-T85.738
1	1-Infection and inflammatory reaction due to other nervous system device, implant or graft, subsequent encounter	1-T85.738D	1-T85.738
1	1-Infection and inflammatory reaction due to other nervous system device, implant or graft, sequela	1-T85.738S	1-T85.738
1	1-Infection and inflammatory reaction due to other internal prosthetic devices, implants and grafts, initial encounter	1-T85.79XA	1-T85.79
1	1-Infection and inflammatory reaction due to other internal prosthetic devices, implants and grafts, subsequent encounter	1-T85.79XD	1-T85.79
1	1-Infection and inflammatory reaction due to other internal prosthetic devices, implants and grafts, sequela	1-T85.79XS	1-T85.79
1	1-Embolism due to nervous system prosthetic devices, implants and grafts, initial encounter	1-T85.810A	1-T85.810
1	1-Embolism due to nervous system prosthetic devices, implants and grafts, subsequent encounter	1-T85.810D	1-T85.810
1	1-Embolism due to nervous system prosthetic devices, implants and grafts, sequela	1-T85.810S	1-T85.810
1	1-Embolism due to other internal prosthetic devices, implants and grafts, initial encounter	1-T85.818A	1-T85.818
1	1-Embolism due to other internal prosthetic devices, implants and grafts, subsequent encounter	1-T85.818D	1-T85.818
1	1-Embolism due to other internal prosthetic devices, implants and grafts, sequela	1-T85.818S	1-T85.818
1	1-Fibrosis due to nervous system prosthetic devices, implants and grafts, initial encounter	1-T85.820A	1-T85.820
1	1-Fibrosis due to nervous system prosthetic devices, implants and grafts, subsequent encounter	1-T85.820D	1-T85.820
1	1-Fibrosis due to nervous system prosthetic devices, implants and grafts, sequela	1-T85.820S	1-T85.820
1	1-Fibrosis due to other internal prosthetic devices, implants and grafts, initial encounter	1-T85.828A	1-T85.828
1	1-Fibrosis due to other internal prosthetic devices, implants and grafts, subsequent encounter	1-T85.828D	1-T85.828
1	1-Fibrosis due to other internal prosthetic devices, implants and grafts, sequela	1-T85.828S	1-T85.828
1	1-Hemorrhage due to nervous system prosthetic devices, implants and grafts, initial encounter	1-T85.830A	1-T85.830
1	1-Hemorrhage due to nervous system prosthetic devices, implants and grafts, subsequent encounter	1-T85.830D	1-T85.830
1	1-Hemorrhage due to nervous system prosthetic devices, implants and grafts, sequela	1-T85.830S	1-T85.830
1	1-Hemorrhage due to other internal prosthetic devices, implants and grafts, initial encounter	1-T85.838A	1-T85.838
1	1-Hemorrhage due to other internal prosthetic devices, implants and grafts, subsequent encounter	1-T85.838D	1-T85.838
1	1-Hemorrhage due to other internal prosthetic devices, implants and grafts, sequela	1-T85.838S	1-T85.838
1	1-Pain due to nervous system prosthetic devices, implants and grafts, initial encounter	1-T85.840A	1-T85.840
1	1-Pain due to nervous system prosthetic devices, implants and grafts, subsequent encounter	1-T85.840D	1-T85.840
1	1-Pain due to nervous system prosthetic devices, implants and grafts, sequela	1-T85.840S	1-T85.840
1	1-Pain due to other internal prosthetic devices, implants and grafts, initial encounter	1-T85.848A	1-T85.848
1	1-Pain due to other internal prosthetic devices, implants and grafts, subsequent encounter	1-T85.848D	1-T85.848
1	1-Pain due to other internal prosthetic devices, implants and grafts, sequela	1-T85.848S	1-T85.848
1	1-Stenosis due to nervous system prosthetic devices, implants and grafts, initial encounter	1-T85.850A	1-T85.850
1	1-Stenosis due to nervous system prosthetic devices, implants and grafts, subsequent encounter	1-T85.850D	1-T85.850
1	1-Stenosis due to nervous system prosthetic devices, implants and grafts, sequela	1-T85.850S	1-T85.850
1	1-Stenosis due to other internal prosthetic devices, implants and grafts, initial encounter	1-T85.858A	1-T85.858
1	1-Stenosis due to other internal prosthetic devices, implants and grafts, subsequent encounter	1-T85.858D	1-T85.858
1	1-Stenosis due to other internal prosthetic devices, implants and grafts, sequela	1-T85.858S	1-T85.858
1	1-Thrombosis due to nervous system prosthetic devices, implants and grafts, initial encounter	1-T85.860A	1-T85.860
1	1-Thrombosis due to nervous system prosthetic devices, implants and grafts, subsequent encounter	1-T85.860D	1-T85.860
1	1-Thrombosis due to nervous system prosthetic devices, implants and grafts, sequela	1-T85.860S	1-T85.860
1	1-Thrombosis due to other internal prosthetic devices, implants and grafts, initial encounter	1-T85.868A	1-T85.868
1	1-Thrombosis due to other internal prosthetic devices, implants and grafts, subsequent encounter	1-T85.868D	1-T85.868
1	1-Thrombosis due to other internal prosthetic devices, implants and grafts, sequela	1-T85.868S	1-T85.868
1	1-Other specified complication of nervous system prosthetic devices, implants and grafts, initial encounter	1-T85.890A	1-T85.890
1	1-Other specified complication of nervous system prosthetic devices, implants and grafts, subsequent encounter	1-T85.890D	1-T85.890
1	1-Other specified complication of nervous system prosthetic devices, implants and grafts, sequela	1-T85.890S	1-T85.890
1	1-Other specified complication of other internal prosthetic devices, implants and grafts, initial encounter	1-T85.898A	1-T85.898
1	1-Other specified complication of other internal prosthetic devices, implants and grafts, subsequent encounter	1-T85.898D	1-T85.898
1	1-Other specified complication of other internal prosthetic devices, implants and grafts, sequela	1-T85.898S	1-T85.898
1	1-Unspecified complication of internal prosthetic device, implant and graft, initial encounter	1-T85.9XXA	1-T85.9
1	1-Unspecified complication of internal prosthetic device, implant and graft, subsequent encounter	1-T85.9XXD	1-T85.9
1	1-Unspecified complication of internal prosthetic device, implant and graft, sequela	1-T85.9XXS	1-T85.9
1	1-Infection following immunization, initial encounter	1-T88.0XXA	1-T88.0
1	1-Infection following immunization, subsequent encounter	1-T88.0XXD	1-T88.0
1	1-Infection following immunization, sequela	1-T88.0XXS	1-T88.0
1	1-Other complications following immunization, not elsewhere classified, initial encounter	1-T88.1XXA	1-T88.1
1	1-Other complications following immunization, not elsewhere classified, subsequent encounter	1-T88.1XXD	1-T88.1
1	1-Other complications following immunization, not elsewhere classified, sequela	1-T88.1XXS	1-T88.1
1	1-Shock due to anesthesia, initial encounter	1-T88.2XXA	1-T88.2
1	1-Shock due to anesthesia, subsequent encounter	1-T88.2XXD	1-T88.2
1	1-Shock due to anesthesia, sequela	1-T88.2XXS	1-T88.2
1	1-Malignant hyperthermia due to anesthesia, initial encounter	1-T88.3XXA	1-T88.3
1	1-Malignant hyperthermia due to anesthesia, subsequent encounter	1-T88.3XXD	1-T88.3
1	1-Malignant hyperthermia due to anesthesia, sequela	1-T88.3XXS	1-T88.3
1	1-Failed or difficult intubation, initial encounter	1-T88.4XXA	1-T88.4
1	1-Failed or difficult intubation, subsequent encounter	1-T88.4XXD	1-T88.4
1	1-Failed or difficult intubation, sequela	1-T88.4XXS	1-T88.4
1	1-Hypothermia following anesthesia, initial encounter	1-T88.51XA	1-T88.51
1	1-Hypothermia following anesthesia, subsequent encounter	1-T88.51XD	1-T88.51
1	1-Hypothermia following anesthesia, sequela	1-T88.51XS	1-T88.51
1	1-Failed moderate sedation during procedure, initial encounter	1-T88.52XA	1-T88.52
1	1-Failed moderate sedation during procedure, subsequent encounter	1-T88.52XD	1-T88.52
1	1-Failed moderate sedation during procedure, sequela	1-T88.52XS	1-T88.52
1	1-Unintended awareness under general anesthesia during procedure, initial encounter	1-T88.53XA	1-T88.53
1	1-Unintended awareness under general anesthesia during procedure, subsequent encounter	1-T88.53XD	1-T88.53
1	1-Unintended awareness under general anesthesia during procedure, sequela	1-T88.53XS	1-T88.53
1	1-Other complications of anesthesia, initial encounter	1-T88.59XA	1-T88.59
1	1-Other complications of anesthesia, subsequent encounter	1-T88.59XD	1-T88.59
1	1-Other complications of anesthesia, sequela	1-T88.59XS	1-T88.59
1	1-Anaphylactic reaction due to adverse effect of correct drug or medicament properly administered, initial encounter	1-T88.6XXA	1-T88.6
1	1-Anaphylactic reaction due to adverse effect of correct drug or medicament properly administered, subsequent encounter	1-T88.6XXD	1-T88.6
1	1-Anaphylactic reaction due to adverse effect of correct drug or medicament properly administered, sequela	1-T88.6XXS	1-T88.6
1	1-Unspecified adverse effect of drug or medicament, initial encounter	1-T88.7XXA	1-T88.7
1	1-Unspecified adverse effect of drug or medicament, subsequent encounter	1-T88.7XXD	1-T88.7
1	1-Unspecified adverse effect of drug or medicament, sequela	1-T88.7XXS	1-T88.7
1	1-Other specified complications of surgical and medical care, not elsewhere classified, initial encounter	1-T88.8XXA	1-T88.8
1	1-Other specified complications of surgical and medical care, not elsewhere classified, subsequent encounter	1-T88.8XXD	1-T88.8
1	1-Other specified complications of surgical and medical care, not elsewhere classified, sequela	1-T88.8XXS	1-T88.8
1	1-Complication of surgical and medical care, unspecified, initial encounter	1-T88.9XXA	1-T88.9
1	1-Complication of surgical and medical care, unspecified, subsequent encounter	1-T88.9XXD	1-T88.9
1	1-Complication of surgical and medical care, unspecified, sequela	1-T88.9XXS	1-T88.9
1	1-Pedestrian on foot injured in collision with roller-skater, initial encounter	1-V00.01XA	1-V00.01
1	1-Pedestrian on foot injured in collision with roller-skater, subsequent encounter	1-V00.01XD	1-V00.01
1	1-Pedestrian on foot injured in collision with roller-skater, sequela	1-V00.01XS	1-V00.01
1	1-Pedestrian on foot injured in collision with skateboarder, initial encounter	1-V00.02XA	1-V00.02
1	1-Pedestrian on foot injured in collision with skateboarder, subsequent encounter	1-V00.02XD	1-V00.02
1	1-Pedestrian on foot injured in collision with skateboarder, sequela	1-V00.02XS	1-V00.02
1	1-Pedestrian on foot injured in collision with rider of standing electric scooter, initial encounter	1-V00.031A	1-V00.031
1	1-Pedestrian on foot injured in collision with rider of standing electric scooter, subsequent encounter	1-V00.031D	1-V00.031
1	1-Pedestrian on foot injured in collision with rider of standing electric scooter, sequela	1-V00.031S	1-V00.031
1	1-Pedestrian on foot injured in collision with rider of other standing micro-mobility pedestrian conveyance, initial encounter	1-V00.038A	1-V00.038
1	1-Pedestrian on foot injured in collision with rider of other standing micro-mobility pedestrian conveyance, subsequent encounter	1-V00.038D	1-V00.038
1	1-Pedestrian on foot injured in collision with rider of other standing micro-mobility pedestrian conveyance, sequela	1-V00.038S	1-V00.038
1	1-Pedestrian on foot injured in collision with other pedestrian conveyance, initial encounter	1-V00.09XA	1-V00.09
1	1-Pedestrian on foot injured in collision with other pedestrian conveyance, subsequent encounter	1-V00.09XD	1-V00.09
1	1-Pedestrian on foot injured in collision with other pedestrian conveyance, sequela	1-V00.09XS	1-V00.09
1	1-Fall from in-line roller-skates, initial encounter	1-V00.111A	1-V00.111
1	1-Fall from in-line roller-skates, subsequent encounter	1-V00.111D	1-V00.111
1	1-Fall from in-line roller-skates, sequela	1-V00.111S	1-V00.111
1	1-In-line roller-skater colliding with stationary object, initial encounter	1-V00.112A	1-V00.112
1	1-In-line roller-skater colliding with stationary object, subsequent encounter	1-V00.112D	1-V00.112
1	1-In-line roller-skater colliding with stationary object, sequela	1-V00.112S	1-V00.112
1	1-Other in-line roller-skate accident, initial encounter	1-V00.118A	1-V00.118
1	1-Other in-line roller-skate accident, subsequent encounter	1-V00.118D	1-V00.118
1	1-Other in-line roller-skate accident, sequela	1-V00.118S	1-V00.118
1	1-Fall from non-in-line roller-skates, initial encounter	1-V00.121A	1-V00.121
1	1-Fall from non-in-line roller-skates, subsequent encounter	1-V00.121D	1-V00.121
1	1-Fall from non-in-line roller-skates, sequela	1-V00.121S	1-V00.121
1	1-Non-in-line roller-skater colliding with stationary object, initial encounter	1-V00.122A	1-V00.122
1	1-Non-in-line roller-skater colliding with stationary object, subsequent encounter	1-V00.122D	1-V00.122
1	1-Non-in-line roller-skater colliding with stationary object, sequela	1-V00.122S	1-V00.122
1	1-Other non-in-line roller-skating accident, initial encounter	1-V00.128A	1-V00.128
1	1-Other non-in-line roller-skating accident, subsequent encounter	1-V00.128D	1-V00.128
1	1-Other non-in-line roller-skating accident, sequela	1-V00.128S	1-V00.128
1	1-Fall from skateboard, initial encounter	1-V00.131A	1-V00.131
1	1-Fall from skateboard, subsequent encounter	1-V00.131D	1-V00.131
1	1-Fall from skateboard, sequela	1-V00.131S	1-V00.131
1	1-Skateboarder colliding with stationary object, initial encounter	1-V00.132A	1-V00.132
1	1-Skateboarder colliding with stationary object, subsequent encounter	1-V00.132D	1-V00.132
1	1-Skateboarder colliding with stationary object, sequela	1-V00.132S	1-V00.132
1	1-Other skateboard accident, initial encounter	1-V00.138A	1-V00.138
1	1-Other skateboard accident, subsequent encounter	1-V00.138D	1-V00.138
1	1-Other skateboard accident, sequela	1-V00.138S	1-V00.138
1	1-Fall from scooter (nonmotorized), initial encounter	1-V00.141A	1-V00.141
1	1-Fall from scooter (nonmotorized), subsequent encounter	1-V00.141D	1-V00.141
1	1-Fall from scooter (nonmotorized), sequela	1-V00.141S	1-V00.141
1	1-Scooter (nonmotorized) colliding with stationary object, initial encounter	1-V00.142A	1-V00.142
1	1-Scooter (nonmotorized) colliding with stationary object, subsequent encounter	1-V00.142D	1-V00.142
1	1-Scooter (nonmotorized) colliding with stationary object, sequela	1-V00.142S	1-V00.142
1	1-Other scooter (nonmotorized) accident, initial encounter	1-V00.148A	1-V00.148
1	1-Other scooter (nonmotorized) accident, subsequent encounter	1-V00.148D	1-V00.148
1	1-Other scooter (nonmotorized) accident, sequela	1-V00.148S	1-V00.148
1	1-Fall from heelies, initial encounter	1-V00.151A	1-V00.151
1	1-Fall from heelies, subsequent encounter	1-V00.151D	1-V00.151
1	1-Fall from heelies, sequela	1-V00.151S	1-V00.151
1	1-Heelies colliding with stationary object, initial encounter	1-V00.152A	1-V00.152
1	1-Heelies colliding with stationary object, subsequent encounter	1-V00.152D	1-V00.152
1	1-Heelies colliding with stationary object, sequela	1-V00.152S	1-V00.152
1	1-Other heelies accident, initial encounter	1-V00.158A	1-V00.158
1	1-Other heelies accident, subsequent encounter	1-V00.158D	1-V00.158
1	1-Other heelies accident, sequela	1-V00.158S	1-V00.158
1	1-Fall from other rolling-type pedestrian conveyance, initial encounter	1-V00.181A	1-V00.181
1	1-Fall from other rolling-type pedestrian conveyance, subsequent encounter	1-V00.181D	1-V00.181
1	1-Fall from other rolling-type pedestrian conveyance, sequela	1-V00.181S	1-V00.181
1	1-Pedestrian on other rolling-type pedestrian conveyance colliding with stationary object, initial encounter	1-V00.182A	1-V00.182
1	1-Pedestrian on other rolling-type pedestrian conveyance colliding with stationary object, subsequent encounter	1-V00.182D	1-V00.182
1	1-Pedestrian on other rolling-type pedestrian conveyance colliding with stationary object, sequela	1-V00.182S	1-V00.182
1	1-Other accident on other rolling-type pedestrian conveyance, initial encounter	1-V00.188A	1-V00.188
1	1-Other accident on other rolling-type pedestrian conveyance, subsequent encounter	1-V00.188D	1-V00.188
1	1-Other accident on other rolling-type pedestrian conveyance, sequela	1-V00.188S	1-V00.188
1	1-Fall from ice-skates, initial encounter	1-V00.211A	1-V00.211
1	1-Fall from ice-skates, subsequent encounter	1-V00.211D	1-V00.211
1	1-Fall from ice-skates, sequela	1-V00.211S	1-V00.211
1	1-Ice-skater colliding with stationary object, initial encounter	1-V00.212A	1-V00.212
1	1-Ice-skater colliding with stationary object, subsequent encounter	1-V00.212D	1-V00.212
1	1-Ice-skater colliding with stationary object, sequela	1-V00.212S	1-V00.212
1	1-Other ice-skates accident, initial encounter	1-V00.218A	1-V00.218
1	1-Other ice-skates accident, subsequent encounter	1-V00.218D	1-V00.218
1	1-Other ice-skates accident, sequela	1-V00.218S	1-V00.218
1	1-Fall from sled, initial encounter	1-V00.221A	1-V00.221
1	1-Fall from sled, subsequent encounter	1-V00.221D	1-V00.221
1	1-Fall from sled, sequela	1-V00.221S	1-V00.221
1	1-Sledder colliding with stationary object, initial encounter	1-V00.222A	1-V00.222
1	1-Sledder colliding with stationary object, subsequent encounter	1-V00.222D	1-V00.222
1	1-Sledder colliding with stationary object, sequela	1-V00.222S	1-V00.222
1	1-Other sled accident, initial encounter	1-V00.228A	1-V00.228
1	1-Other sled accident, subsequent encounter	1-V00.228D	1-V00.228
1	1-Other sled accident, sequela	1-V00.228S	1-V00.228
1	1-Fall from other gliding-type pedestrian conveyance, initial encounter	1-V00.281A	1-V00.281
1	1-Fall from other gliding-type pedestrian conveyance, subsequent encounter	1-V00.281D	1-V00.281
1	1-Fall from other gliding-type pedestrian conveyance, sequela	1-V00.281S	1-V00.281
1	1-Pedestrian on other gliding-type pedestrian conveyance colliding with stationary object, initial encounter	1-V00.282A	1-V00.282
1	1-Pedestrian on other gliding-type pedestrian conveyance colliding with stationary object, subsequent encounter	1-V00.282D	1-V00.282
1	1-Pedestrian on other gliding-type pedestrian conveyance colliding with stationary object, sequela	1-V00.282S	1-V00.282
1	1-Other accident on other gliding-type pedestrian conveyance, initial encounter	1-V00.288A	1-V00.288
1	1-Other accident on other gliding-type pedestrian conveyance, subsequent encounter	1-V00.288D	1-V00.288
1	1-Other accident on other gliding-type pedestrian conveyance, sequela	1-V00.288S	1-V00.288
1	1-Fall from snowboard, initial encounter	1-V00.311A	1-V00.311
1	1-Fall from snowboard, subsequent encounter	1-V00.311D	1-V00.311
1	1-Fall from snowboard, sequela	1-V00.311S	1-V00.311
1	1-Snowboarder colliding with stationary object, initial encounter	1-V00.312A	1-V00.312
1	1-Snowboarder colliding with stationary object, subsequent encounter	1-V00.312D	1-V00.312
1	1-Snowboarder colliding with stationary object, sequela	1-V00.312S	1-V00.312
1	1-Other snowboard accident, initial encounter	1-V00.318A	1-V00.318
1	1-Other snowboard accident, subsequent encounter	1-V00.318D	1-V00.318
1	1-Other snowboard accident, sequela	1-V00.318S	1-V00.318
1	1-Fall from snow-skis, initial encounter	1-V00.321A	1-V00.321
1	1-Fall from snow-skis, subsequent encounter	1-V00.321D	1-V00.321
1	1-Fall from snow-skis, sequela	1-V00.321S	1-V00.321
1	1-Snow-skier colliding with stationary object, initial encounter	1-V00.322A	1-V00.322
1	1-Snow-skier colliding with stationary object, subsequent encounter	1-V00.322D	1-V00.322
1	1-Snow-skier colliding with stationary object, sequela	1-V00.322S	1-V00.322
1	1-Other snow-ski accident, initial encounter	1-V00.328A	1-V00.328
1	1-Other snow-ski accident, subsequent encounter	1-V00.328D	1-V00.328
1	1-Other snow-ski accident, sequela	1-V00.328S	1-V00.328
1	1-Fall from other flat-bottomed pedestrian conveyance, initial encounter	1-V00.381A	1-V00.381
1	1-Fall from other flat-bottomed pedestrian conveyance, subsequent encounter	1-V00.381D	1-V00.381
1	1-Fall from other flat-bottomed pedestrian conveyance, sequela	1-V00.381S	1-V00.381
1	1-Pedestrian on other flat-bottomed pedestrian conveyance colliding with stationary object, initial encounter	1-V00.382A	1-V00.382
1	1-Pedestrian on other flat-bottomed pedestrian conveyance colliding with stationary object, subsequent encounter	1-V00.382D	1-V00.382
1	1-Pedestrian on other flat-bottomed pedestrian conveyance colliding with stationary object, sequela	1-V00.382S	1-V00.382
1	1-Other accident on other flat-bottomed pedestrian conveyance, initial encounter	1-V00.388A	1-V00.388
1	1-Other accident on other flat-bottomed pedestrian conveyance, subsequent encounter	1-V00.388D	1-V00.388
1	1-Other accident on other flat-bottomed pedestrian conveyance, sequela	1-V00.388S	1-V00.388
1	1-Fall from moving wheelchair (powered), initial encounter	1-V00.811A	1-V00.811
1	1-Fall from moving wheelchair (powered), subsequent encounter	1-V00.811D	1-V00.811
1	1-Fall from moving wheelchair (powered), sequela	1-V00.811S	1-V00.811
1	1-Wheelchair (powered) colliding with stationary object, initial encounter	1-V00.812A	1-V00.812
1	1-Wheelchair (powered) colliding with stationary object, subsequent encounter	1-V00.812D	1-V00.812
1	1-Wheelchair (powered) colliding with stationary object, sequela	1-V00.812S	1-V00.812
1	1-Other accident with wheelchair (powered), initial encounter	1-V00.818A	1-V00.818
1	1-Other accident with wheelchair (powered), subsequent encounter	1-V00.818D	1-V00.818
1	1-Other accident with wheelchair (powered), sequela	1-V00.818S	1-V00.818
1	1-Fall from baby stroller, initial encounter	1-V00.821A	1-V00.821
1	1-Fall from baby stroller, subsequent encounter	1-V00.821D	1-V00.821
1	1-Fall from baby stroller, sequela	1-V00.821S	1-V00.821
1	1-Baby stroller colliding with stationary object, initial encounter	1-V00.822A	1-V00.822
1	1-Baby stroller colliding with stationary object, subsequent encounter	1-V00.822D	1-V00.822
1	1-Baby stroller colliding with stationary object, sequela	1-V00.822S	1-V00.822
1	1-Other accident with baby stroller, initial encounter	1-V00.828A	1-V00.828
1	1-Other accident with baby stroller, subsequent encounter	1-V00.828D	1-V00.828
1	1-Other accident with baby stroller, sequela	1-V00.828S	1-V00.828
1	1-Fall from motorized mobility scooter, initial encounter	1-V00.831A	1-V00.831
1	1-Fall from motorized mobility scooter, subsequent encounter	1-V00.831D	1-V00.831
1	1-Fall from motorized mobility scooter, sequela	1-V00.831S	1-V00.831
1	1-Motorized mobility scooter colliding with stationary object, initial encounter	1-V00.832A	1-V00.832
1	1-Motorized mobility scooter colliding with stationary object, subsequent encounter	1-V00.832D	1-V00.832
1	1-Motorized mobility scooter colliding with stationary object, sequela	1-V00.832S	1-V00.832
1	1-Other accident with motorized mobility scooter, initial encounter	1-V00.838A	1-V00.838
1	1-Other accident with motorized mobility scooter, subsequent encounter	1-V00.838D	1-V00.838
1	1-Other accident with motorized mobility scooter, sequela	1-V00.838S	1-V00.838
1	1-Fall from standing electric scooter, initial encounter	1-V00.841A	1-V00.841
1	1-Fall from standing electric scooter, subsequent encounter	1-V00.841D	1-V00.841
1	1-Fall from standing electric scooter, sequela	1-V00.841S	1-V00.841
1	1-Pedestrian on standing electric scooter colliding with stationary object, initial encounter	1-V00.842A	1-V00.842
1	1-Pedestrian on standing electric scooter colliding with stationary object, subsequent encounter	1-V00.842D	1-V00.842
1	1-Pedestrian on standing electric scooter colliding with stationary object, sequela	1-V00.842S	1-V00.842
1	1-Other accident with standing micro-mobility pedestrian conveyance, initial encounter	1-V00.848A	1-V00.848
1	1-Other accident with standing micro-mobility pedestrian conveyance, subsequent encounter	1-V00.848D	1-V00.848
1	1-Other accident with standing micro-mobility pedestrian conveyance, sequela	1-V00.848S	1-V00.848
1	1-Fall from other pedestrian conveyance, initial encounter	1-V00.891A	1-V00.891
1	1-Fall from other pedestrian conveyance, subsequent encounter	1-V00.891D	1-V00.891
1	1-Fall from other pedestrian conveyance, sequela	1-V00.891S	1-V00.891
1	1-Pedestrian on other pedestrian conveyance colliding with stationary object, initial encounter	1-V00.892A	1-V00.892
1	1-Pedestrian on other pedestrian conveyance colliding with stationary object, subsequent encounter	1-V00.892D	1-V00.892
1	1-Pedestrian on other pedestrian conveyance colliding with stationary object, sequela	1-V00.892S	1-V00.892
1	1-Other accident on other pedestrian conveyance, initial encounter	1-V00.898A	1-V00.898
1	1-Other accident on other pedestrian conveyance, subsequent encounter	1-V00.898D	1-V00.898
1	1-Other accident on other pedestrian conveyance, sequela	1-V00.898S	1-V00.898
1	1-Pedestrian on foot injured in collision with pedal cycle in nontraffic accident, initial encounter	1-V01.00XA	1-V01.00
1	1-Pedestrian on foot injured in collision with pedal cycle in nontraffic accident, subsequent encounter	1-V01.00XD	1-V01.00
1	1-Pedestrian on foot injured in collision with pedal cycle in nontraffic accident, sequela	1-V01.00XS	1-V01.00
1	1-Pedestrian on roller-skates injured in collision with pedal cycle in nontraffic accident, initial encounter	1-V01.01XA	1-V01.01
1	1-Pedestrian on roller-skates injured in collision with pedal cycle in nontraffic accident, subsequent encounter	1-V01.01XD	1-V01.01
1	1-Pedestrian on roller-skates injured in collision with pedal cycle in nontraffic accident, sequela	1-V01.01XS	1-V01.01
1	1-Pedestrian on skateboard injured in collision with pedal cycle in nontraffic accident, initial encounter	1-V01.02XA	1-V01.02
1	1-Pedestrian on skateboard injured in collision with pedal cycle in nontraffic accident, subsequent encounter	1-V01.02XD	1-V01.02
1	1-Pedestrian on skateboard injured in collision with pedal cycle in nontraffic accident, sequela	1-V01.02XS	1-V01.02
1	1-Pedestrian on standing electric scooter injured in collision with pedal cycle in nontraffic accident, initial encounter	1-V01.031A	1-V01.031
1	1-Pedestrian on standing electric scooter injured in collision with pedal cycle in nontraffic accident, subsequent encounter	1-V01.031D	1-V01.031
1	1-Pedestrian on standing electric scooter injured in collision with pedal cycle in nontraffic accident, sequela	1-V01.031S	1-V01.031
1	1-Pedestrian on other standing micro-mobility pedestrian conveyance injured in collision with pedal cycle in nontraffic accident, initial encounter	1-V01.038A	1-V01.038
1	1-Pedestrian on other standing micro-mobility pedestrian conveyance injured in collision with pedal cycle in nontraffic accident, subsequent encounter	1-V01.038D	1-V01.038
1	1-Pedestrian on other standing micro-mobility pedestrian conveyance injured in collision with pedal cycle in nontraffic accident, sequela	1-V01.038S	1-V01.038
1	1-Pedestrian with other conveyance injured in collision with pedal cycle in nontraffic accident, initial encounter	1-V01.09XA	1-V01.09
1	1-Pedestrian with other conveyance injured in collision with pedal cycle in nontraffic accident, subsequent encounter	1-V01.09XD	1-V01.09
1	1-Pedestrian with other conveyance injured in collision with pedal cycle in nontraffic accident, sequela	1-V01.09XS	1-V01.09
1	1-Pedestrian on foot injured in collision with pedal cycle in traffic accident, initial encounter	1-V01.10XA	1-V01.10
1	1-Pedestrian on foot injured in collision with pedal cycle in traffic accident, subsequent encounter	1-V01.10XD	1-V01.10
1	1-Pedestrian on foot injured in collision with pedal cycle in traffic accident, sequela	1-V01.10XS	1-V01.10
1	1-Pedestrian on roller-skates injured in collision with pedal cycle in traffic accident, initial encounter	1-V01.11XA	1-V01.11
1	1-Pedestrian on roller-skates injured in collision with pedal cycle in traffic accident, subsequent encounter	1-V01.11XD	1-V01.11
1	1-Pedestrian on roller-skates injured in collision with pedal cycle in traffic accident, sequela	1-V01.11XS	1-V01.11
1	1-Pedestrian on skateboard injured in collision with pedal cycle in traffic accident, initial encounter	1-V01.12XA	1-V01.12
1	1-Pedestrian on skateboard injured in collision with pedal cycle in traffic accident, subsequent encounter	1-V01.12XD	1-V01.12
1	1-Pedestrian on skateboard injured in collision with pedal cycle in traffic accident, sequela	1-V01.12XS	1-V01.12
1	1-Pedestrian on standing electric scooter injured in collision with pedal cycle in traffic accident, initial encounter	1-V01.131A	1-V01.131
1	1-Pedestrian on standing electric scooter injured in collision with pedal cycle in traffic accident, subsequent encounter	1-V01.131D	1-V01.131
1	1-Pedestrian on standing electric scooter injured in collision with pedal cycle in traffic accident, sequela	1-V01.131S	1-V01.131
1	1-Pedestrian on other standing micro-mobility pedestrian conveyance injured in collision with pedal cycle in traffic accident, initial encounter	1-V01.138A	1-V01.138
1	1-Pedestrian on other standing micro-mobility pedestrian conveyance injured in collision with pedal cycle in traffic accident, subsequent encounter	1-V01.138D	1-V01.138
1	1-Pedestrian on other standing micro-mobility pedestrian conveyance injured in collision with pedal cycle in traffic accident, sequela	1-V01.138S	1-V01.138
1	1-Pedestrian with other conveyance injured in collision with pedal cycle in traffic accident, initial encounter	1-V01.19XA	1-V01.19
1	1-Pedestrian with other conveyance injured in collision with pedal cycle in traffic accident, subsequent encounter	1-V01.19XD	1-V01.19
1	1-Pedestrian with other conveyance injured in collision with pedal cycle in traffic accident, sequela	1-V01.19XS	1-V01.19
1	1-Pedestrian on foot injured in collision with pedal cycle, unspecified whether traffic or nontraffic accident, initial encounter	1-V01.90XA	1-V01.90
1	1-Pedestrian on foot injured in collision with pedal cycle, unspecified whether traffic or nontraffic accident, subsequent encounter	1-V01.90XD	1-V01.90
1	1-Pedestrian on foot injured in collision with pedal cycle, unspecified whether traffic or nontraffic accident, sequela	1-V01.90XS	1-V01.90
1	1-Pedestrian on roller-skates injured in collision with pedal cycle, unspecified whether traffic or nontraffic accident, initial encounter	1-V01.91XA	1-V01.91
1	1-Pedestrian on roller-skates injured in collision with pedal cycle, unspecified whether traffic or nontraffic accident, subsequent encounter	1-V01.91XD	1-V01.91
1	1-Pedestrian on roller-skates injured in collision with pedal cycle, unspecified whether traffic or nontraffic accident, sequela	1-V01.91XS	1-V01.91
1	1-Pedestrian on skateboard injured in collision with pedal cycle, unspecified whether traffic or nontraffic accident, initial encounter	1-V01.92XA	1-V01.92
1	1-Pedestrian on skateboard injured in collision with pedal cycle, unspecified whether traffic or nontraffic accident, subsequent encounter	1-V01.92XD	1-V01.92
1	1-Pedestrian on skateboard injured in collision with pedal cycle, unspecified whether traffic or nontraffic accident, sequela	1-V01.92XS	1-V01.92
1	1-Pedestrian on standing electric scooter injured in collision with pedal cycle, unspecified whether traffic or nontraffic accident, initial encounter	1-V01.931A	1-V01.931
1	1-Pedestrian on standing electric scooter injured in collision with pedal cycle, unspecified whether traffic or nontraffic accident, subsequent encounter	1-V01.931D	1-V01.931
1	1-Pedestrian on standing electric scooter injured in collision with pedal cycle, unspecified whether traffic or nontraffic accident, sequela	1-V01.931S	1-V01.931
1	1-Pedestrian on other standing micro-mobility pedestrian conveyance injured in collision with pedal cycle, unspecified whether traffic or nontraffic accident, initial encounter	1-V01.938A	1-V01.938
1	1-Pedestrian on other standing micro-mobility pedestrian conveyance injured in collision with pedal cycle, unspecified whether traffic or nontraffic accident, subsequent encounter	1-V01.938D	1-V01.938
1	1-Pedestrian on other standing micro-mobility pedestrian conveyance injured in collision with pedal cycle, unspecified whether traffic or nontraffic accident, sequela	1-V01.938S	1-V01.938
1	1-Pedestrian with other conveyance injured in collision with pedal cycle, unspecified whether traffic or nontraffic accident, initial encounter	1-V01.99XA	1-V01.99
1	1-Pedestrian with other conveyance injured in collision with pedal cycle, unspecified whether traffic or nontraffic accident, subsequent encounter	1-V01.99XD	1-V01.99
1	1-Pedestrian with other conveyance injured in collision with pedal cycle, unspecified whether traffic or nontraffic accident, sequela	1-V01.99XS	1-V01.99
1	1-Pedestrian on foot injured in collision with two- or three-wheeled motor vehicle in nontraffic accident, initial encounter	1-V02.00XA	1-V02.00
1	1-Pedestrian on foot injured in collision with two- or three-wheeled motor vehicle in nontraffic accident, subsequent encounter	1-V02.00XD	1-V02.00
1	1-Pedestrian on foot injured in collision with two- or three-wheeled motor vehicle in nontraffic accident, sequela	1-V02.00XS	1-V02.00
1	1-Pedestrian on roller-skates injured in collision with two- or three-wheeled motor vehicle in nontraffic accident, initial encounter	1-V02.01XA	1-V02.01
1	1-Pedestrian on roller-skates injured in collision with two- or three-wheeled motor vehicle in nontraffic accident, subsequent encounter	1-V02.01XD	1-V02.01
1	1-Pedestrian on roller-skates injured in collision with two- or three-wheeled motor vehicle in nontraffic accident, sequela	1-V02.01XS	1-V02.01
1	1-Pedestrian on skateboard injured in collision with two- or three-wheeled motor vehicle in nontraffic accident, initial encounter	1-V02.02XA	1-V02.02
1	1-Pedestrian on skateboard injured in collision with two- or three-wheeled motor vehicle in nontraffic accident, subsequent encounter	1-V02.02XD	1-V02.02
1	1-Pedestrian on skateboard injured in collision with two- or three-wheeled motor vehicle in nontraffic accident, sequela	1-V02.02XS	1-V02.02
1	1-Pedestrian on standing electric scooter injured in collision with two- or three-wheeled motor vehicle in nontraffic accident, initial encounter	1-V02.031A	1-V02.031
1	1-Pedestrian on standing electric scooter injured in collision with two- or three-wheeled motor vehicle in nontraffic accident, subsequent encounter	1-V02.031D	1-V02.031
1	1-Pedestrian on standing electric scooter injured in collision with two- or three-wheeled motor vehicle in nontraffic accident, sequela	1-V02.031S	1-V02.031
1	1-Pedestrian on other standing micro-mobility pedestrian conveyance injured in collision with two- or three-wheeled motor vehicle in nontraffic accident, initial encounter	1-V02.038A	1-V02.038
1	1-Pedestrian on other standing micro-mobility pedestrian conveyance injured in collision with two- or three-wheeled motor vehicle in nontraffic accident, subsequent encounter	1-V02.038D	1-V02.038
1	1-Pedestrian on other standing micro-mobility pedestrian conveyance injured in collision with two- or three-wheeled motor vehicle in nontraffic accident, sequela	1-V02.038S	1-V02.038
1	1-Pedestrian with other conveyance injured in collision with two- or three-wheeled motor vehicle in nontraffic accident, initial encounter	1-V02.09XA	1-V02.09
1	1-Pedestrian with other conveyance injured in collision with two- or three-wheeled motor vehicle in nontraffic accident, subsequent encounter	1-V02.09XD	1-V02.09
1	1-Pedestrian with other conveyance injured in collision with two- or three-wheeled motor vehicle in nontraffic accident, sequela	1-V02.09XS	1-V02.09
1	1-Pedestrian on foot injured in collision with two- or three-wheeled motor vehicle in traffic accident, initial encounter	1-V02.10XA	1-V02.10
1	1-Pedestrian on foot injured in collision with two- or three-wheeled motor vehicle in traffic accident, subsequent encounter	1-V02.10XD	1-V02.10
1	1-Pedestrian on foot injured in collision with two- or three-wheeled motor vehicle in traffic accident, sequela	1-V02.10XS	1-V02.10
1	1-Pedestrian on roller-skates injured in collision with two- or three-wheeled motor vehicle in traffic accident, initial encounter	1-V02.11XA	1-V02.11
1	1-Pedestrian on roller-skates injured in collision with two- or three-wheeled motor vehicle in traffic accident, subsequent encounter	1-V02.11XD	1-V02.11
1	1-Pedestrian on roller-skates injured in collision with two- or three-wheeled motor vehicle in traffic accident, sequela	1-V02.11XS	1-V02.11
1	1-Pedestrian on skateboard injured in collision with two- or three-wheeled motor vehicle in traffic accident, initial encounter	1-V02.12XA	1-V02.12
1	1-Pedestrian on skateboard injured in collision with two- or three-wheeled motor vehicle in traffic accident, subsequent encounter	1-V02.12XD	1-V02.12
1	1-Pedestrian on skateboard injured in collision with two- or three-wheeled motor vehicle in traffic accident, sequela	1-V02.12XS	1-V02.12
1	1-Pedestrian on standing electric scooter injured in collision with two- or three-wheeled motor vehicle in traffic accident, initial encounter	1-V02.131A	1-V02.131
1	1-Pedestrian on standing electric scooter injured in collision with two- or three-wheeled motor vehicle in traffic accident, subsequent encounter	1-V02.131D	1-V02.131
1	1-Pedestrian on standing electric scooter injured in collision with two- or three-wheeled motor vehicle in traffic accident, sequela	1-V02.131S	1-V02.131
1	1-Pedestrian on other standing micro-mobility pedestrian conveyance injured in collision with two- or three-wheeled motor vehicle in traffic accident, initial encounter	1-V02.138A	1-V02.138
1	1-Pedestrian on other standing micro-mobility pedestrian conveyance injured in collision with two- or three-wheeled motor vehicle in traffic accident, subsequent encounter	1-V02.138D	1-V02.138
1	1-Pedestrian on other standing micro-mobility pedestrian conveyance injured in collision with two- or three-wheeled motor vehicle in traffic accident, sequela	1-V02.138S	1-V02.138
1	1-Pedestrian with other conveyance injured in collision with two- or three-wheeled motor vehicle in traffic accident, initial encounter	1-V02.19XA	1-V02.19
1	1-Pedestrian with other conveyance injured in collision with two- or three-wheeled motor vehicle in traffic accident, subsequent encounter	1-V02.19XD	1-V02.19
1	1-Pedestrian with other conveyance injured in collision with two- or three-wheeled motor vehicle in traffic accident, sequela	1-V02.19XS	1-V02.19
1	1-Pedestrian on foot injured in collision with two- or three-wheeled motor vehicle, unspecified whether traffic or nontraffic accident, initial encounter	1-V02.90XA	1-V02.90
1	1-Pedestrian on foot injured in collision with two- or three-wheeled motor vehicle, unspecified whether traffic or nontraffic accident, subsequent encounter	1-V02.90XD	1-V02.90
1	1-Pedestrian on foot injured in collision with two- or three-wheeled motor vehicle, unspecified whether traffic or nontraffic accident, sequela	1-V02.90XS	1-V02.90
1	1-Pedestrian on roller-skates injured in collision with two- or three-wheeled motor vehicle, unspecified whether traffic or nontraffic accident, initial encounter	1-V02.91XA	1-V02.91
1	1-Pedestrian on roller-skates injured in collision with two- or three-wheeled motor vehicle, unspecified whether traffic or nontraffic accident, subsequent encounter	1-V02.91XD	1-V02.91
1	1-Pedestrian on roller-skates injured in collision with two- or three-wheeled motor vehicle, unspecified whether traffic or nontraffic accident, sequela	1-V02.91XS	1-V02.91
1	1-Pedestrian on skateboard injured in collision with two- or three-wheeled motor vehicle, unspecified whether traffic or nontraffic accident, initial encounter	1-V02.92XA	1-V02.92
1	1-Pedestrian on skateboard injured in collision with two- or three-wheeled motor vehicle, unspecified whether traffic or nontraffic accident, subsequent encounter	1-V02.92XD	1-V02.92
1	1-Pedestrian on skateboard injured in collision with two- or three-wheeled motor vehicle, unspecified whether traffic or nontraffic accident, sequela	1-V02.92XS	1-V02.92
1	1-Pedestrian on standing electric scooter injured in collision with two- or three wheeled motor vehicle, unspecified whether traffic or nontraffic accident, initial encounter	1-V02.931A	1-V02.931
1	1-Pedestrian on standing electric scooter injured in collision with two- or three wheeled motor vehicle, unspecified whether traffic or nontraffic accident, subsequent encounter	1-V02.931D	1-V02.931
1	1-Pedestrian on standing electric scooter injured in collision with two- or three wheeled motor vehicle, unspecified whether traffic or nontraffic accident, sequela	1-V02.931S	1-V02.931
1	1-Pedestrian on other standing micro-mobility pedestrian conveyance injured in collision with two- or three wheeled motor vehicle, unspecified whether traffic or nontraffic accident, initial encounter	1-V02.938A	1-V02.938
1	1-Pedestrian on other standing micro-mobility pedestrian conveyance injured in collision with two- or three wheeled motor vehicle, unspecified whether traffic or nontraffic accident, subsequent encounter	1-V02.938D	1-V02.938
1	1-Pedestrian on other standing micro-mobility pedestrian conveyance injured in collision with two- or three wheeled motor vehicle, unspecified whether traffic or nontraffic accident, sequela	1-V02.938S	1-V02.938
1	1-Pedestrian with other conveyance injured in collision with two- or three-wheeled motor vehicle, unspecified whether traffic or nontraffic accident, initial encounter	1-V02.99XA	1-V02.99
1	1-Pedestrian with other conveyance injured in collision with two- or three-wheeled motor vehicle, unspecified whether traffic or nontraffic accident, subsequent encounter	1-V02.99XD	1-V02.99
1	1-Pedestrian with other conveyance injured in collision with two- or three-wheeled motor vehicle, unspecified whether traffic or nontraffic accident, sequela	1-V02.99XS	1-V02.99
1	1-Pedestrian on foot injured in collision with car, pick-up truck or van in nontraffic accident, initial encounter	1-V03.00XA	1-V03.00
1	1-Pedestrian on foot injured in collision with car, pick-up truck or van in nontraffic accident, subsequent encounter	1-V03.00XD	1-V03.00
1	1-Pedestrian on foot injured in collision with car, pick-up truck or van in nontraffic accident, sequela	1-V03.00XS	1-V03.00
1	1-Pedestrian on roller-skates injured in collision with car, pick-up truck or van in nontraffic accident, initial encounter	1-V03.01XA	1-V03.01
1	1-Pedestrian on roller-skates injured in collision with car, pick-up truck or van in nontraffic accident, subsequent encounter	1-V03.01XD	1-V03.01
1	1-Pedestrian on roller-skates injured in collision with car, pick-up truck or van in nontraffic accident, sequela	1-V03.01XS	1-V03.01
1	1-Pedestrian on skateboard injured in collision with car, pick-up truck or van in nontraffic accident, initial encounter	1-V03.02XA	1-V03.02
1	1-Pedestrian on skateboard injured in collision with car, pick-up truck or van in nontraffic accident, subsequent encounter	1-V03.02XD	1-V03.02
1	1-Pedestrian on skateboard injured in collision with car, pick-up truck or van in nontraffic accident, sequela	1-V03.02XS	1-V03.02
1	1-Pedestrian on standing electric scooter injured in collision with car, pick-up or van in nontraffic accident, initial encounter	1-V03.031A	1-V03.031
1	1-Pedestrian on standing electric scooter injured in collision with car, pick-up or van in nontraffic accident, subsequent encounter	1-V03.031D	1-V03.031
1	1-Pedestrian on standing electric scooter injured in collision with car, pick-up or van in nontraffic accident, sequela	1-V03.031S	1-V03.031
1	1-Pedestrian on other standing micro-mobility pedestrian conveyance injured in collision with car, pick-up or van in nontraffic accident, initial encounter	1-V03.038A	1-V03.038
1	1-Pedestrian on other standing micro-mobility pedestrian conveyance injured in collision with car, pick-up or van in nontraffic accident, subsequent encounter	1-V03.038D	1-V03.038
1	1-Pedestrian on other standing micro-mobility pedestrian conveyance injured in collision with car, pick-up or van in nontraffic accident, sequela	1-V03.038S	1-V03.038
1	1-Pedestrian with other conveyance injured in collision with car, pick-up truck or van in nontraffic accident, initial encounter	1-V03.09XA	1-V03.09
1	1-Pedestrian with other conveyance injured in collision with car, pick-up truck or van in nontraffic accident, subsequent encounter	1-V03.09XD	1-V03.09
1	1-Pedestrian with other conveyance injured in collision with car, pick-up truck or van in nontraffic accident, sequela	1-V03.09XS	1-V03.09
1	1-Pedestrian on foot injured in collision with car, pick-up truck or van in traffic accident, initial encounter	1-V03.10XA	1-V03.10
1	1-Pedestrian on foot injured in collision with car, pick-up truck or van in traffic accident, subsequent encounter	1-V03.10XD	1-V03.10
1	1-Pedestrian on foot injured in collision with car, pick-up truck or van in traffic accident, sequela	1-V03.10XS	1-V03.10
1	1-Pedestrian on roller-skates injured in collision with car, pick-up truck or van in traffic accident, initial encounter	1-V03.11XA	1-V03.11
1	1-Pedestrian on roller-skates injured in collision with car, pick-up truck or van in traffic accident, subsequent encounter	1-V03.11XD	1-V03.11
1	1-Pedestrian on roller-skates injured in collision with car, pick-up truck or van in traffic accident, sequela	1-V03.11XS	1-V03.11
1	1-Pedestrian on skateboard injured in collision with car, pick-up truck or van in traffic accident, initial encounter	1-V03.12XA	1-V03.12
1	1-Pedestrian on skateboard injured in collision with car, pick-up truck or van in traffic accident, subsequent encounter	1-V03.12XD	1-V03.12
1	1-Pedestrian on skateboard injured in collision with car, pick-up truck or van in traffic accident, sequela	1-V03.12XS	1-V03.12
1	1-Pedestrian on standing electric scooter injured in collision with car, pick-up or van in traffic accident, initial encounter	1-V03.131A	1-V03.131
1	1-Pedestrian on standing electric scooter injured in collision with car, pick-up or van in traffic accident, subsequent encounter	1-V03.131D	1-V03.131
1	1-Pedestrian on standing electric scooter injured in collision with car, pick-up or van in traffic accident, sequela	1-V03.131S	1-V03.131
1	1-Pedestrian on other standing micro-mobility pedestrian conveyance injured in collision with car, pick-up or van in traffic accident, initial encounter	1-V03.138A	1-V03.138
1	1-Pedestrian on other standing micro-mobility pedestrian conveyance injured in collision with car, pick-up or van in traffic accident, subsequent encounter	1-V03.138D	1-V03.138
1	1-Pedestrian on other standing micro-mobility pedestrian conveyance injured in collision with car, pick-up or van in traffic accident, sequela	1-V03.138S	1-V03.138
1	1-Pedestrian with other conveyance injured in collision with car, pick-up truck or van in traffic accident, initial encounter	1-V03.19XA	1-V03.19
1	1-Pedestrian with other conveyance injured in collision with car, pick-up truck or van in traffic accident, subsequent encounter	1-V03.19XD	1-V03.19
1	1-Pedestrian with other conveyance injured in collision with car, pick-up truck or van in traffic accident, sequela	1-V03.19XS	1-V03.19
1	1-Pedestrian on foot injured in collision with car, pick-up truck or van, unspecified whether traffic or nontraffic accident, initial encounter	1-V03.90XA	1-V03.90
1	1-Pedestrian on foot injured in collision with car, pick-up truck or van, unspecified whether traffic or nontraffic accident, subsequent encounter	1-V03.90XD	1-V03.90
1	1-Pedestrian on foot injured in collision with car, pick-up truck or van, unspecified whether traffic or nontraffic accident, sequela	1-V03.90XS	1-V03.90
1	1-Pedestrian on roller-skates injured in collision with car, pick-up truck or van, unspecified whether traffic or nontraffic accident, initial encounter	1-V03.91XA	1-V03.91
1	1-Pedestrian on roller-skates injured in collision with car, pick-up truck or van, unspecified whether traffic or nontraffic accident, subsequent encounter	1-V03.91XD	1-V03.91
1	1-Pedestrian on roller-skates injured in collision with car, pick-up truck or van, unspecified whether traffic or nontraffic accident, sequela	1-V03.91XS	1-V03.91
1	1-Pedestrian on skateboard injured in collision with car, pick-up truck or van, unspecified whether traffic or nontraffic accident, initial encounter	1-V03.92XA	1-V03.92
1	1-Pedestrian on skateboard injured in collision with car, pick-up truck or van, unspecified whether traffic or nontraffic accident, subsequent encounter	1-V03.92XD	1-V03.92
1	1-Pedestrian on skateboard injured in collision with car, pick-up truck or van, unspecified whether traffic or nontraffic accident, sequela	1-V03.92XS	1-V03.92
1	1-Pedestrian on standing electric scooter injured in collision with car, pick-up or van, unspecified whether traffic or nontraffic accident, initial encounter	1-V03.931A	1-V03.931
1	1-Pedestrian on standing electric scooter injured in collision with car, pick-up or van, unspecified whether traffic or nontraffic accident, subsequent encounter	1-V03.931D	1-V03.931
1	1-Pedestrian on standing electric scooter injured in collision with car, pick-up or van, unspecified whether traffic or nontraffic accident, sequela	1-V03.931S	1-V03.931
1	1-Pedestrian on other standing micro-mobility pedestrian conveyance injured in collision with car, pick-up or van, unspecified whether traffic or nontraffic accident, initial encounter	1-V03.938A	1-V03.938
1	1-Pedestrian on other standing micro-mobility pedestrian conveyance injured in collision with car, pick-up or van, unspecified whether traffic or nontraffic accident, subsequent encounter	1-V03.938D	1-V03.938
1	1-Pedestrian on other standing micro-mobility pedestrian conveyance injured in collision with car, pick-up or van, unspecified whether traffic or nontraffic accident, sequela	1-V03.938S	1-V03.938
1	1-Pedestrian with other conveyance injured in collision with car, pick-up truck or van, unspecified whether traffic or nontraffic accident, initial encounter	1-V03.99XA	1-V03.99
1	1-Pedestrian with other conveyance injured in collision with car, pick-up truck or van, unspecified whether traffic or nontraffic accident, subsequent encounter	1-V03.99XD	1-V03.99
1	1-Pedestrian with other conveyance injured in collision with car, pick-up truck or van, unspecified whether traffic or nontraffic accident, sequela	1-V03.99XS	1-V03.99
1	1-Pedestrian on foot injured in collision with heavy transport vehicle or bus in nontraffic accident, initial encounter	1-V04.00XA	1-V04.00
1	1-Pedestrian on foot injured in collision with heavy transport vehicle or bus in nontraffic accident, subsequent encounter	1-V04.00XD	1-V04.00
1	1-Pedestrian on foot injured in collision with heavy transport vehicle or bus in nontraffic accident, sequela	1-V04.00XS	1-V04.00
1	1-Pedestrian on roller-skates injured in collision with heavy transport vehicle or bus in nontraffic accident, initial encounter	1-V04.01XA	1-V04.01
1	1-Pedestrian on roller-skates injured in collision with heavy transport vehicle or bus in nontraffic accident, subsequent encounter	1-V04.01XD	1-V04.01
1	1-Pedestrian on roller-skates injured in collision with heavy transport vehicle or bus in nontraffic accident, sequela	1-V04.01XS	1-V04.01
1	1-Pedestrian on skateboard injured in collision with heavy transport vehicle or bus in nontraffic accident, initial encounter	1-V04.02XA	1-V04.02
1	1-Pedestrian on skateboard injured in collision with heavy transport vehicle or bus in nontraffic accident, subsequent encounter	1-V04.02XD	1-V04.02
1	1-Pedestrian on skateboard injured in collision with heavy transport vehicle or bus in nontraffic accident, sequela	1-V04.02XS	1-V04.02
1	1-Pedestrian on standing electric scooter injured in collision with heavy transport vehicle or bus in nontraffic accident, initial encounter	1-V04.031A	1-V04.031
1	1-Pedestrian on standing electric scooter injured in collision with heavy transport vehicle or bus in nontraffic accident, subsequent encounter	1-V04.031D	1-V04.031
1	1-Pedestrian on standing electric scooter injured in collision with heavy transport vehicle or bus in nontraffic accident, sequela	1-V04.031S	1-V04.031
1	1-Pedestrian on other standing micro-mobility pedestrian conveyance injured in collision with heavy transport vehicle or bus in nontraffic accident, initial encounter	1-V04.038A	1-V04.038
1	1-Pedestrian on other standing micro-mobility pedestrian conveyance injured in collision with heavy transport vehicle or bus in nontraffic accident, subsequent encounter	1-V04.038D	1-V04.038
1	1-Pedestrian on other standing micro-mobility pedestrian conveyance injured in collision with heavy transport vehicle or bus in nontraffic accident, sequela	1-V04.038S	1-V04.038
1	1-Pedestrian with other conveyance injured in collision with heavy transport vehicle or bus in nontraffic accident, initial encounter	1-V04.09XA	1-V04.09
1	1-Pedestrian with other conveyance injured in collision with heavy transport vehicle or bus in nontraffic accident, subsequent encounter	1-V04.09XD	1-V04.09
1	1-Pedestrian with other conveyance injured in collision with heavy transport vehicle or bus in nontraffic accident, sequela	1-V04.09XS	1-V04.09
1	1-Pedestrian on foot injured in collision with heavy transport vehicle or bus in traffic accident, initial encounter	1-V04.10XA	1-V04.10
1	1-Pedestrian on foot injured in collision with heavy transport vehicle or bus in traffic accident, subsequent encounter	1-V04.10XD	1-V04.10
1	1-Pedestrian on foot injured in collision with heavy transport vehicle or bus in traffic accident, sequela	1-V04.10XS	1-V04.10
1	1-Pedestrian on roller-skates injured in collision with heavy transport vehicle or bus in traffic accident, initial encounter	1-V04.11XA	1-V04.11
1	1-Pedestrian on roller-skates injured in collision with heavy transport vehicle or bus in traffic accident, subsequent encounter	1-V04.11XD	1-V04.11
1	1-Pedestrian on roller-skates injured in collision with heavy transport vehicle or bus in traffic accident, sequela	1-V04.11XS	1-V04.11
1	1-Pedestrian on skateboard injured in collision with heavy transport vehicle or bus in traffic accident, initial encounter	1-V04.12XA	1-V04.12
1	1-Pedestrian on skateboard injured in collision with heavy transport vehicle or bus in traffic accident, subsequent encounter	1-V04.12XD	1-V04.12
1	1-Pedestrian on skateboard injured in collision with heavy transport vehicle or bus in traffic accident, sequela	1-V04.12XS	1-V04.12
1	1-Pedestrian on standing electric scooter injured in collision with heavy transport vehicle or bus in traffic accident, initial encounter	1-V04.131A	1-V04.131
1	1-Pedestrian on standing electric scooter injured in collision with heavy transport vehicle or bus in traffic accident, subsequent encounter	1-V04.131D	1-V04.131
1	1-Pedestrian on standing electric scooter injured in collision with heavy transport vehicle or bus in traffic accident, sequela	1-V04.131S	1-V04.131
1	1-Pedestrian on other standing micro-mobility pedestrian conveyance injured in collision with heavy transport vehicle or bus in traffic accident, initial encounter	1-V04.138A	1-V04.138
1	1-Pedestrian on other standing micro-mobility pedestrian conveyance injured in collision with heavy transport vehicle or bus in traffic accident, subsequent encounter	1-V04.138D	1-V04.138
1	1-Pedestrian on other standing micro-mobility pedestrian conveyance injured in collision with heavy transport vehicle or bus in traffic accident, sequela	1-V04.138S	1-V04.138
1	1-Pedestrian with other conveyance injured in collision with heavy transport vehicle or bus in traffic accident, initial encounter	1-V04.19XA	1-V04.19
1	1-Pedestrian with other conveyance injured in collision with heavy transport vehicle or bus in traffic accident, subsequent encounter	1-V04.19XD	1-V04.19
1	1-Pedestrian with other conveyance injured in collision with heavy transport vehicle or bus in traffic accident, sequela	1-V04.19XS	1-V04.19
1	1-Pedestrian on foot injured in collision with heavy transport vehicle or bus, unspecified whether traffic or nontraffic accident, initial encounter	1-V04.90XA	1-V04.90
1	1-Pedestrian on foot injured in collision with heavy transport vehicle or bus, unspecified whether traffic or nontraffic accident, subsequent encounter	1-V04.90XD	1-V04.90
1	1-Pedestrian on foot injured in collision with heavy transport vehicle or bus, unspecified whether traffic or nontraffic accident, sequela	1-V04.90XS	1-V04.90
1	1-Pedestrian on roller-skates injured in collision with heavy transport vehicle or bus, unspecified whether traffic or nontraffic accident, initial encounter	1-V04.91XA	1-V04.91
1	1-Pedestrian on roller-skates injured in collision with heavy transport vehicle or bus, unspecified whether traffic or nontraffic accident, subsequent encounter	1-V04.91XD	1-V04.91
1	1-Pedestrian on roller-skates injured in collision with heavy transport vehicle or bus, unspecified whether traffic or nontraffic accident, sequela	1-V04.91XS	1-V04.91
1	1-Pedestrian on skateboard injured in collision with heavy transport vehicle or bus, unspecified whether traffic or nontraffic accident, initial encounter	1-V04.92XA	1-V04.92
1	1-Pedestrian on skateboard injured in collision with heavy transport vehicle or bus, unspecified whether traffic or nontraffic accident, subsequent encounter	1-V04.92XD	1-V04.92
1	1-Pedestrian on skateboard injured in collision with heavy transport vehicle or bus, unspecified whether traffic or nontraffic accident, sequela	1-V04.92XS	1-V04.92
1	1-Pedestrian on standing electric scooter injured in collision with heavy transport vehicle or bus, unspecified whether traffic or nontraffic accident, initial encounter	1-V04.931A	1-V04.931
1	1-Pedestrian on standing electric scooter injured in collision with heavy transport vehicle or bus, unspecified whether traffic or nontraffic accident, subsequent encounter	1-V04.931D	1-V04.931
1	1-Pedestrian on standing electric scooter injured in collision with heavy transport vehicle or bus, unspecified whether traffic or nontraffic accident, sequela	1-V04.931S	1-V04.931
1	1-Pedestrian on other standing micro-mobility pedestrian conveyance injured in collision with heavy transport vehicle or bus, unspecified whether traffic or nontraffic accident, initial encounter	1-V04.938A	1-V04.938
1	1-Pedestrian on other standing micro-mobility pedestrian conveyance injured in collision with heavy transport vehicle or bus, unspecified whether traffic or nontraffic accident, subsequent encounter	1-V04.938D	1-V04.938
1	1-Pedestrian on other standing micro-mobility pedestrian conveyance injured in collision with heavy transport vehicle or bus, unspecified whether traffic or nontraffic accident, sequela	1-V04.938S	1-V04.938
1	1-Pedestrian with other conveyance injured in collision with heavy transport vehicle or bus, unspecified whether traffic or nontraffic accident, initial encounter	1-V04.99XA	1-V04.99
1	1-Pedestrian with other conveyance injured in collision with heavy transport vehicle or bus, unspecified whether traffic or nontraffic accident, subsequent encounter	1-V04.99XD	1-V04.99
1	1-Pedestrian with other conveyance injured in collision with heavy transport vehicle or bus, unspecified whether traffic or nontraffic accident, sequela	1-V04.99XS	1-V04.99
1	1-Pedestrian on foot injured in collision with railway train or railway vehicle in nontraffic accident, initial encounter	1-V05.00XA	1-V05.00
1	1-Pedestrian on foot injured in collision with railway train or railway vehicle in nontraffic accident, subsequent encounter	1-V05.00XD	1-V05.00
1	1-Pedestrian on foot injured in collision with railway train or railway vehicle in nontraffic accident, sequela	1-V05.00XS	1-V05.00
1	1-Pedestrian on roller-skates injured in collision with railway train or railway vehicle in nontraffic accident, initial encounter	1-V05.01XA	1-V05.01
1	1-Pedestrian on roller-skates injured in collision with railway train or railway vehicle in nontraffic accident, subsequent encounter	1-V05.01XD	1-V05.01
1	1-Pedestrian on roller-skates injured in collision with railway train or railway vehicle in nontraffic accident, sequela	1-V05.01XS	1-V05.01
1	1-Pedestrian on skateboard injured in collision with railway train or railway vehicle in nontraffic accident, initial encounter	1-V05.02XA	1-V05.02
1	1-Pedestrian on skateboard injured in collision with railway train or railway vehicle in nontraffic accident, subsequent encounter	1-V05.02XD	1-V05.02
1	1-Pedestrian on skateboard injured in collision with railway train or railway vehicle in nontraffic accident, sequela	1-V05.02XS	1-V05.02
1	1-Pedestrian on standing electric scooter injured in collision with railway train or railway vehicle in nontraffic accident, initial encounter	1-V05.031A	1-V05.031
1	1-Pedestrian on standing electric scooter injured in collision with railway train or railway vehicle in nontraffic accident, subsequent encounter	1-V05.031D	1-V05.031
1	1-Pedestrian on standing electric scooter injured in collision with railway train or railway vehicle in nontraffic accident, sequela	1-V05.031S	1-V05.031
1	1-Pedestrian on other standing micro-mobility pedestrian conveyance injured in collision with railway train or railway vehicle in nontraffic accident, initial encounter	1-V05.038A	1-V05.038
1	1-Pedestrian on other standing micro-mobility pedestrian conveyance injured in collision with railway train or railway vehicle in nontraffic accident, subsequent encounter	1-V05.038D	1-V05.038
1	1-Pedestrian on other standing micro-mobility pedestrian conveyance injured in collision with railway train or railway vehicle in nontraffic accident, sequela	1-V05.038S	1-V05.038
1	1-Pedestrian with other conveyance injured in collision with railway train or railway vehicle in nontraffic accident, initial encounter	1-V05.09XA	1-V05.09
1	1-Pedestrian with other conveyance injured in collision with railway train or railway vehicle in nontraffic accident, subsequent encounter	1-V05.09XD	1-V05.09
1	1-Pedestrian with other conveyance injured in collision with railway train or railway vehicle in nontraffic accident, sequela	1-V05.09XS	1-V05.09
1	1-Pedestrian on foot injured in collision with railway train or railway vehicle in traffic accident, initial encounter	1-V05.10XA	1-V05.10
1	1-Pedestrian on foot injured in collision with railway train or railway vehicle in traffic accident, subsequent encounter	1-V05.10XD	1-V05.10
1	1-Pedestrian on foot injured in collision with railway train or railway vehicle in traffic accident, sequela	1-V05.10XS	1-V05.10
1	1-Pedestrian on roller-skates injured in collision with railway train or railway vehicle in traffic accident, initial encounter	1-V05.11XA	1-V05.11
1	1-Pedestrian on roller-skates injured in collision with railway train or railway vehicle in traffic accident, subsequent encounter	1-V05.11XD	1-V05.11
1	1-Pedestrian on roller-skates injured in collision with railway train or railway vehicle in traffic accident, sequela	1-V05.11XS	1-V05.11
1	1-Pedestrian on skateboard injured in collision with railway train or railway vehicle in traffic accident, initial encounter	1-V05.12XA	1-V05.12
1	1-Pedestrian on skateboard injured in collision with railway train or railway vehicle in traffic accident, subsequent encounter	1-V05.12XD	1-V05.12
1	1-Pedestrian on skateboard injured in collision with railway train or railway vehicle in traffic accident, sequela	1-V05.12XS	1-V05.12
1	1-Pedestrian on standing electric scooter injured in collision with railway train or railway vehicle in traffic accident, initial encounter	1-V05.131A	1-V05.131
1	1-Pedestrian on standing electric scooter injured in collision with railway train or railway vehicle in traffic accident, subsequent encounter	1-V05.131D	1-V05.131
1	1-Pedestrian on standing electric scooter injured in collision with railway train or railway vehicle in traffic accident, sequela	1-V05.131S	1-V05.131
1	1-Pedestrian on other standing micro-mobility pedestrian conveyance injured in collision with railway train or railway vehicle in traffic accident, initial encounter	1-V05.138A	1-V05.138
1	1-Pedestrian on other standing micro-mobility pedestrian conveyance injured in collision with railway train or railway vehicle in traffic accident, subsequent encounter	1-V05.138D	1-V05.138
1	1-Pedestrian on other standing micro-mobility pedestrian conveyance injured in collision with railway train or railway vehicle in traffic accident, sequela	1-V05.138S	1-V05.138
1	1-Pedestrian with other conveyance injured in collision with railway train or railway vehicle in traffic accident, initial encounter	1-V05.19XA	1-V05.19
1	1-Pedestrian with other conveyance injured in collision with railway train or railway vehicle in traffic accident, subsequent encounter	1-V05.19XD	1-V05.19
1	1-Pedestrian with other conveyance injured in collision with railway train or railway vehicle in traffic accident, sequela	1-V05.19XS	1-V05.19
1	1-Pedestrian on foot injured in collision with railway train or railway vehicle, unspecified whether traffic or nontraffic accident, initial encounter	1-V05.90XA	1-V05.90
1	1-Pedestrian on foot injured in collision with railway train or railway vehicle, unspecified whether traffic or nontraffic accident, subsequent encounter	1-V05.90XD	1-V05.90
1	1-Pedestrian on foot injured in collision with railway train or railway vehicle, unspecified whether traffic or nontraffic accident, sequela	1-V05.90XS	1-V05.90
1	1-Pedestrian on roller-skates injured in collision with railway train or railway vehicle, unspecified whether traffic or nontraffic accident, initial encounter	1-V05.91XA	1-V05.91
1	1-Pedestrian on roller-skates injured in collision with railway train or railway vehicle, unspecified whether traffic or nontraffic accident, subsequent encounter	1-V05.91XD	1-V05.91
1	1-Pedestrian on roller-skates injured in collision with railway train or railway vehicle, unspecified whether traffic or nontraffic accident, sequela	1-V05.91XS	1-V05.91
1	1-Pedestrian on skateboard injured in collision with railway train or railway vehicle, unspecified whether traffic or nontraffic accident, initial encounter	1-V05.92XA	1-V05.92
1	1-Pedestrian on skateboard injured in collision with railway train or railway vehicle, unspecified whether traffic or nontraffic accident, subsequent encounter	1-V05.92XD	1-V05.92
1	1-Pedestrian on skateboard injured in collision with railway train or railway vehicle, unspecified whether traffic or nontraffic accident, sequela	1-V05.92XS	1-V05.92
1	1-Pedestrian on standing electric scooter injured in collision with railway train or railway vehicle, unspecified whether traffic or nontraffic accident, initial encounter	1-V05.931A	1-V05.931
1	1-Pedestrian on standing electric scooter injured in collision with railway train or railway vehicle, unspecified whether traffic or nontraffic accident, subsequent encounter	1-V05.931D	1-V05.931
1	1-Pedestrian on standing electric scooter injured in collision with railway train or railway vehicle, unspecified whether traffic or nontraffic accident, sequela	1-V05.931S	1-V05.931
1	1-Pedestrian on other standing micro-mobility pedestrian conveyance injured in collision with railway train or railway vehicle, unspecified whether traffic or nontraffic accident, initial encounter	1-V05.938A	1-V05.938
1	1-Pedestrian on other standing micro-mobility pedestrian conveyance injured in collision with railway train or railway vehicle, unspecified whether traffic or nontraffic accident, subsequent encounter	1-V05.938D	1-V05.938
1	1-Pedestrian on other standing micro-mobility pedestrian conveyance injured in collision with railway train or railway vehicle, unspecified whether traffic or nontraffic accident, sequela	1-V05.938S	1-V05.938
1	1-Pedestrian with other conveyance injured in collision with railway train or railway vehicle, unspecified whether traffic or nontraffic accident, initial encounter	1-V05.99XA	1-V05.99
1	1-Pedestrian with other conveyance injured in collision with railway train or railway vehicle, unspecified whether traffic or nontraffic accident, subsequent encounter	1-V05.99XD	1-V05.99
1	1-Pedestrian with other conveyance injured in collision with railway train or railway vehicle, unspecified whether traffic or nontraffic accident, sequela	1-V05.99XS	1-V05.99
1	1-Pedestrian on foot injured in collision with other nonmotor vehicle in nontraffic accident, initial encounter	1-V06.00XA	1-V06.00
1	1-Pedestrian on foot injured in collision with other nonmotor vehicle in nontraffic accident, subsequent encounter	1-V06.00XD	1-V06.00
1	1-Pedestrian on foot injured in collision with other nonmotor vehicle in nontraffic accident, sequela	1-V06.00XS	1-V06.00
1	1-Pedestrian on roller-skates injured in collision with other nonmotor vehicle in nontraffic accident, initial encounter	1-V06.01XA	1-V06.01
1	1-Pedestrian on roller-skates injured in collision with other nonmotor vehicle in nontraffic accident, subsequent encounter	1-V06.01XD	1-V06.01
1	1-Pedestrian on roller-skates injured in collision with other nonmotor vehicle in nontraffic accident, sequela	1-V06.01XS	1-V06.01
1	1-Pedestrian on skateboard injured in collision with other nonmotor vehicle in nontraffic accident, initial encounter	1-V06.02XA	1-V06.02
1	1-Pedestrian on skateboard injured in collision with other nonmotor vehicle in nontraffic accident, subsequent encounter	1-V06.02XD	1-V06.02
1	1-Pedestrian on skateboard injured in collision with other nonmotor vehicle in nontraffic accident, sequela	1-V06.02XS	1-V06.02
1	1-Pedestrian on standing electric scooter injured in collision with other nonmotor vehicle in nontraffic accident, initial encounter	1-V06.031A	1-V06.031
1	1-Pedestrian on standing electric scooter injured in collision with other nonmotor vehicle in nontraffic accident, subsequent encounter	1-V06.031D	1-V06.031
1	1-Pedestrian on standing electric scooter injured in collision with other nonmotor vehicle in nontraffic accident, sequela	1-V06.031S	1-V06.031
1	1-Pedestrian on other standing micro-mobility pedestrian conveyance injured in collision with other nonmotor vehicle in nontraffic accident, initial encounter	1-V06.038A	1-V06.038
1	1-Pedestrian on other standing micro-mobility pedestrian conveyance injured in collision with other nonmotor vehicle in nontraffic accident, subsequent encounter	1-V06.038D	1-V06.038
1	1-Pedestrian on other standing micro-mobility pedestrian conveyance injured in collision with other nonmotor vehicle in nontraffic accident, sequela	1-V06.038S	1-V06.038
1	1-Pedestrian with other conveyance injured in collision with other nonmotor vehicle in nontraffic accident, initial encounter	1-V06.09XA	1-V06.09
1	1-Pedestrian with other conveyance injured in collision with other nonmotor vehicle in nontraffic accident, subsequent encounter	1-V06.09XD	1-V06.09
1	1-Pedestrian with other conveyance injured in collision with other nonmotor vehicle in nontraffic accident, sequela	1-V06.09XS	1-V06.09
1	1-Pedestrian on foot injured in collision with other nonmotor vehicle in traffic accident, initial encounter	1-V06.10XA	1-V06.10
1	1-Pedestrian on foot injured in collision with other nonmotor vehicle in traffic accident, subsequent encounter	1-V06.10XD	1-V06.10
1	1-Pedestrian on foot injured in collision with other nonmotor vehicle in traffic accident, sequela	1-V06.10XS	1-V06.10
1	1-Pedestrian on roller-skates injured in collision with other nonmotor vehicle in traffic accident, initial encounter	1-V06.11XA	1-V06.11
1	1-Pedestrian on roller-skates injured in collision with other nonmotor vehicle in traffic accident, subsequent encounter	1-V06.11XD	1-V06.11
1	1-Pedestrian on roller-skates injured in collision with other nonmotor vehicle in traffic accident, sequela	1-V06.11XS	1-V06.11
1	1-Pedestrian on skateboard injured in collision with other nonmotor vehicle in traffic accident, initial encounter	1-V06.12XA	1-V06.12
1	1-Pedestrian on skateboard injured in collision with other nonmotor vehicle in traffic accident, subsequent encounter	1-V06.12XD	1-V06.12
1	1-Pedestrian on skateboard injured in collision with other nonmotor vehicle in traffic accident, sequela	1-V06.12XS	1-V06.12
1	1-Pedestrian on standing electric scooter injured in collision with other nonmotor vehicle in traffic accident, initial encounter	1-V06.131A	1-V06.131
1	1-Pedestrian on standing electric scooter injured in collision with other nonmotor vehicle in traffic accident, subsequent encounter	1-V06.131D	1-V06.131
1	1-Pedestrian on standing electric scooter injured in collision with other nonmotor vehicle in traffic accident, sequela	1-V06.131S	1-V06.131
1	1-Pedestrian on other standing micro-mobility pedestrian conveyance injured in collision with other nonmotor vehicle in traffic accident, initial encounter	1-V06.138A	1-V06.138
1	1-Pedestrian on other standing micro-mobility pedestrian conveyance injured in collision with other nonmotor vehicle in traffic accident, subsequent encounter	1-V06.138D	1-V06.138
1	1-Pedestrian on other standing micro-mobility pedestrian conveyance injured in collision with other nonmotor vehicle in traffic accident, sequela	1-V06.138S	1-V06.138
1	1-Pedestrian with other conveyance injured in collision with other nonmotor vehicle in traffic accident, initial encounter	1-V06.19XA	1-V06.19
1	1-Pedestrian with other conveyance injured in collision with other nonmotor vehicle in traffic accident, subsequent encounter	1-V06.19XD	1-V06.19
1	1-Pedestrian with other conveyance injured in collision with other nonmotor vehicle in traffic accident, sequela	1-V06.19XS	1-V06.19
1	1-Pedestrian on foot injured in collision with other nonmotor vehicle, unspecified whether traffic or nontraffic accident, initial encounter	1-V06.90XA	1-V06.90
1	1-Pedestrian on foot injured in collision with other nonmotor vehicle, unspecified whether traffic or nontraffic accident, subsequent encounter	1-V06.90XD	1-V06.90
1	1-Pedestrian on foot injured in collision with other nonmotor vehicle, unspecified whether traffic or nontraffic accident, sequela	1-V06.90XS	1-V06.90
1	1-Pedestrian on roller-skates injured in collision with other nonmotor vehicle, unspecified whether traffic or nontraffic accident, initial encounter	1-V06.91XA	1-V06.91
1	1-Pedestrian on roller-skates injured in collision with other nonmotor vehicle, unspecified whether traffic or nontraffic accident, subsequent encounter	1-V06.91XD	1-V06.91
1	1-Pedestrian on roller-skates injured in collision with other nonmotor vehicle, unspecified whether traffic or nontraffic accident, sequela	1-V06.91XS	1-V06.91
1	1-Pedestrian on skateboard injured in collision with other nonmotor vehicle, unspecified whether traffic or nontraffic accident, initial encounter	1-V06.92XA	1-V06.92
1	1-Pedestrian on skateboard injured in collision with other nonmotor vehicle, unspecified whether traffic or nontraffic accident, subsequent encounter	1-V06.92XD	1-V06.92
1	1-Pedestrian on skateboard injured in collision with other nonmotor vehicle, unspecified whether traffic or nontraffic accident, sequela	1-V06.92XS	1-V06.92
1	1-Pedestrian on standing electric scooter injured in collision with other nonmotor vehicle, unspecified whether traffic or nontraffic accident, initial encounter	1-V06.931A	1-V06.931
1	1-Pedestrian on standing electric scooter injured in collision with other nonmotor vehicle, unspecified whether traffic or nontraffic accident, subsequent encounter	1-V06.931D	1-V06.931
1	1-Pedestrian on standing electric scooter injured in collision with other nonmotor vehicle, unspecified whether traffic or nontraffic accident, sequela	1-V06.931S	1-V06.931
1	1-Pedestrian on other standing micro-mobility pedestrian conveyance injured in collision with other nonmotor vehicle, unspecified whether traffic or nontraffic accident, initial encounter	1-V06.938A	1-V06.938
1	1-Pedestrian on other standing micro-mobility pedestrian conveyance injured in collision with other nonmotor vehicle, unspecified whether traffic or nontraffic accident, subsequent encounter	1-V06.938D	1-V06.938
1	1-Pedestrian on other standing micro-mobility pedestrian conveyance injured in collision with other nonmotor vehicle, unspecified whether traffic or nontraffic accident, sequela	1-V06.938S	1-V06.938
1	1-Pedestrian with other conveyance injured in collision with other nonmotor vehicle, unspecified whether traffic or nontraffic accident, initial encounter	1-V06.99XA	1-V06.99
1	1-Pedestrian with other conveyance injured in collision with other nonmotor vehicle, unspecified whether traffic or nontraffic accident, subsequent encounter	1-V06.99XD	1-V06.99
1	1-Pedestrian with other conveyance injured in collision with other nonmotor vehicle, unspecified whether traffic or nontraffic accident, sequela	1-V06.99XS	1-V06.99
1	1-Pedestrian injured in nontraffic accident involving unspecified motor vehicles, initial encounter	1-V09.00XA	1-V09.00
1	1-Pedestrian injured in nontraffic accident involving unspecified motor vehicles, subsequent encounter	1-V09.00XD	1-V09.00
1	1-Pedestrian injured in nontraffic accident involving unspecified motor vehicles, sequela	1-V09.00XS	1-V09.00
1	1-Pedestrian injured in nontraffic accident involving military vehicle, initial encounter	1-V09.01XA	1-V09.01
1	1-Pedestrian injured in nontraffic accident involving military vehicle, subsequent encounter	1-V09.01XD	1-V09.01
1	1-Pedestrian injured in nontraffic accident involving military vehicle, sequela	1-V09.01XS	1-V09.01
1	1-Pedestrian injured in nontraffic accident involving other motor vehicles, initial encounter	1-V09.09XA	1-V09.09
1	1-Pedestrian injured in nontraffic accident involving other motor vehicles, subsequent encounter	1-V09.09XD	1-V09.09
1	1-Pedestrian injured in nontraffic accident involving other motor vehicles, sequela	1-V09.09XS	1-V09.09
1	1-Pedestrian injured in unspecified nontraffic accident, initial encounter	1-V09.1XXA	1-V09.1
1	1-Pedestrian injured in unspecified nontraffic accident, subsequent encounter	1-V09.1XXD	1-V09.1
1	1-Pedestrian injured in unspecified nontraffic accident, sequela	1-V09.1XXS	1-V09.1
1	1-Pedestrian injured in traffic accident involving unspecified motor vehicles, initial encounter	1-V09.20XA	1-V09.20
1	1-Pedestrian injured in traffic accident involving unspecified motor vehicles, subsequent encounter	1-V09.20XD	1-V09.20
1	1-Pedestrian injured in traffic accident involving unspecified motor vehicles, sequela	1-V09.20XS	1-V09.20
1	1-Pedestrian injured in traffic accident involving military vehicle, initial encounter	1-V09.21XA	1-V09.21
1	1-Pedestrian injured in traffic accident involving military vehicle, subsequent encounter	1-V09.21XD	1-V09.21
1	1-Pedestrian injured in traffic accident involving military vehicle, sequela	1-V09.21XS	1-V09.21
1	1-Pedestrian injured in traffic accident involving other motor vehicles, initial encounter	1-V09.29XA	1-V09.29
1	1-Pedestrian injured in traffic accident involving other motor vehicles, subsequent encounter	1-V09.29XD	1-V09.29
1	1-Pedestrian injured in traffic accident involving other motor vehicles, sequela	1-V09.29XS	1-V09.29
1	1-Pedestrian injured in unspecified traffic accident, initial encounter	1-V09.3XXA	1-V09.3
1	1-Pedestrian injured in unspecified traffic accident, subsequent encounter	1-V09.3XXD	1-V09.3
1	1-Pedestrian injured in unspecified traffic accident, sequela	1-V09.3XXS	1-V09.3
1	1-Pedestrian injured in unspecified transport accident, initial encounter	1-V09.9XXA	1-V09.9
1	1-Pedestrian injured in unspecified transport accident, subsequent encounter	1-V09.9XXD	1-V09.9
1	1-Pedestrian injured in unspecified transport accident, sequela	1-V09.9XXS	1-V09.9
1	1-Pedal cycle driver injured in collision with pedestrian or animal in nontraffic accident, initial encounter	1-V10.0XXA	1-V10.0
1	1-Pedal cycle driver injured in collision with pedestrian or animal in nontraffic accident, subsequent encounter	1-V10.0XXD	1-V10.0
1	1-Pedal cycle driver injured in collision with pedestrian or animal in nontraffic accident, sequela	1-V10.0XXS	1-V10.0
1	1-Pedal cycle passenger injured in collision with pedestrian or animal in nontraffic accident, initial encounter	1-V10.1XXA	1-V10.1
1	1-Pedal cycle passenger injured in collision with pedestrian or animal in nontraffic accident, subsequent encounter	1-V10.1XXD	1-V10.1
1	1-Pedal cycle passenger injured in collision with pedestrian or animal in nontraffic accident, sequela	1-V10.1XXS	1-V10.1
1	1-Unspecified pedal cyclist injured in collision with pedestrian or animal in nontraffic accident, initial encounter	1-V10.2XXA	1-V10.2
1	1-Unspecified pedal cyclist injured in collision with pedestrian or animal in nontraffic accident, subsequent encounter	1-V10.2XXD	1-V10.2
1	1-Unspecified pedal cyclist injured in collision with pedestrian or animal in nontraffic accident, sequela	1-V10.2XXS	1-V10.2
1	1-Person boarding or alighting a pedal cycle injured in collision with pedestrian or animal, initial encounter	1-V10.3XXA	1-V10.3
1	1-Person boarding or alighting a pedal cycle injured in collision with pedestrian or animal, subsequent encounter	1-V10.3XXD	1-V10.3
1	1-Person boarding or alighting a pedal cycle injured in collision with pedestrian or animal, sequela	1-V10.3XXS	1-V10.3
1	1-Pedal cycle driver injured in collision with pedestrian or animal in traffic accident, initial encounter	1-V10.4XXA	1-V10.4
1	1-Pedal cycle driver injured in collision with pedestrian or animal in traffic accident, subsequent encounter	1-V10.4XXD	1-V10.4
1	1-Pedal cycle driver injured in collision with pedestrian or animal in traffic accident, sequela	1-V10.4XXS	1-V10.4
1	1-Pedal cycle passenger injured in collision with pedestrian or animal in traffic accident, initial encounter	1-V10.5XXA	1-V10.5
1	1-Pedal cycle passenger injured in collision with pedestrian or animal in traffic accident, subsequent encounter	1-V10.5XXD	1-V10.5
1	1-Pedal cycle passenger injured in collision with pedestrian or animal in traffic accident, sequela	1-V10.5XXS	1-V10.5
1	1-Unspecified pedal cyclist injured in collision with pedestrian or animal in traffic accident, initial encounter	1-V10.9XXA	1-V10.9
1	1-Unspecified pedal cyclist injured in collision with pedestrian or animal in traffic accident, subsequent encounter	1-V10.9XXD	1-V10.9
1	1-Unspecified pedal cyclist injured in collision with pedestrian or animal in traffic accident, sequela	1-V10.9XXS	1-V10.9
1	1-Pedal cycle driver injured in collision with other pedal cycle in nontraffic accident, initial encounter	1-V11.0XXA	1-V11.0
1	1-Pedal cycle driver injured in collision with other pedal cycle in nontraffic accident, subsequent encounter	1-V11.0XXD	1-V11.0
1	1-Pedal cycle driver injured in collision with other pedal cycle in nontraffic accident, sequela	1-V11.0XXS	1-V11.0
1	1-Pedal cycle passenger injured in collision with other pedal cycle in nontraffic accident, initial encounter	1-V11.1XXA	1-V11.1
1	1-Pedal cycle passenger injured in collision with other pedal cycle in nontraffic accident, subsequent encounter	1-V11.1XXD	1-V11.1
1	1-Pedal cycle passenger injured in collision with other pedal cycle in nontraffic accident, sequela	1-V11.1XXS	1-V11.1
1	1-Unspecified pedal cyclist injured in collision with other pedal cycle in nontraffic accident, initial encounter	1-V11.2XXA	1-V11.2
1	1-Unspecified pedal cyclist injured in collision with other pedal cycle in nontraffic accident, subsequent encounter	1-V11.2XXD	1-V11.2
1	1-Unspecified pedal cyclist injured in collision with other pedal cycle in nontraffic accident, sequela	1-V11.2XXS	1-V11.2
1	1-Person boarding or alighting a pedal cycle injured in collision with other pedal cycle, initial encounter	1-V11.3XXA	1-V11.3
1	1-Person boarding or alighting a pedal cycle injured in collision with other pedal cycle, subsequent encounter	1-V11.3XXD	1-V11.3
1	1-Person boarding or alighting a pedal cycle injured in collision with other pedal cycle, sequela	1-V11.3XXS	1-V11.3
1	1-Pedal cycle driver injured in collision with other pedal cycle in traffic accident, initial encounter	1-V11.4XXA	1-V11.4
1	1-Pedal cycle driver injured in collision with other pedal cycle in traffic accident, subsequent encounter	1-V11.4XXD	1-V11.4
1	1-Pedal cycle driver injured in collision with other pedal cycle in traffic accident, sequela	1-V11.4XXS	1-V11.4
1	1-Pedal cycle passenger injured in collision with other pedal cycle in traffic accident, initial encounter	1-V11.5XXA	1-V11.5
1	1-Pedal cycle passenger injured in collision with other pedal cycle in traffic accident, subsequent encounter	1-V11.5XXD	1-V11.5
1	1-Pedal cycle passenger injured in collision with other pedal cycle in traffic accident, sequela	1-V11.5XXS	1-V11.5
1	1-Unspecified pedal cyclist injured in collision with other pedal cycle in traffic accident, initial encounter	1-V11.9XXA	1-V11.9
1	1-Unspecified pedal cyclist injured in collision with other pedal cycle in traffic accident, subsequent encounter	1-V11.9XXD	1-V11.9
1	1-Unspecified pedal cyclist injured in collision with other pedal cycle in traffic accident, sequela	1-V11.9XXS	1-V11.9
1	1-Pedal cycle driver injured in collision with two- or three-wheeled motor vehicle in nontraffic accident, initial encounter	1-V12.0XXA	1-V12.0
1	1-Pedal cycle driver injured in collision with two- or three-wheeled motor vehicle in nontraffic accident, subsequent encounter	1-V12.0XXD	1-V12.0
1	1-Pedal cycle driver injured in collision with two- or three-wheeled motor vehicle in nontraffic accident, sequela	1-V12.0XXS	1-V12.0
1	1-Pedal cycle passenger injured in collision with two- or three-wheeled motor vehicle in nontraffic accident, initial encounter	1-V12.1XXA	1-V12.1
1	1-Pedal cycle passenger injured in collision with two- or three-wheeled motor vehicle in nontraffic accident, subsequent encounter	1-V12.1XXD	1-V12.1
1	1-Pedal cycle passenger injured in collision with two- or three-wheeled motor vehicle in nontraffic accident, sequela	1-V12.1XXS	1-V12.1
1	1-Unspecified pedal cyclist injured in collision with two- or three-wheeled motor vehicle in nontraffic accident, initial encounter	1-V12.2XXA	1-V12.2
1	1-Unspecified pedal cyclist injured in collision with two- or three-wheeled motor vehicle in nontraffic accident, subsequent encounter	1-V12.2XXD	1-V12.2
1	1-Unspecified pedal cyclist injured in collision with two- or three-wheeled motor vehicle in nontraffic accident, sequela	1-V12.2XXS	1-V12.2
1	1-Person boarding or alighting a pedal cycle injured in collision with two- or three-wheeled motor vehicle, initial encounter	1-V12.3XXA	1-V12.3
1	1-Person boarding or alighting a pedal cycle injured in collision with two- or three-wheeled motor vehicle, subsequent encounter	1-V12.3XXD	1-V12.3
1	1-Person boarding or alighting a pedal cycle injured in collision with two- or three-wheeled motor vehicle, sequela	1-V12.3XXS	1-V12.3
1	1-Pedal cycle driver injured in collision with two- or three-wheeled motor vehicle in traffic accident, initial encounter	1-V12.4XXA	1-V12.4
1	1-Pedal cycle driver injured in collision with two- or three-wheeled motor vehicle in traffic accident, subsequent encounter	1-V12.4XXD	1-V12.4
1	1-Pedal cycle driver injured in collision with two- or three-wheeled motor vehicle in traffic accident, sequela	1-V12.4XXS	1-V12.4
1	1-Pedal cycle passenger injured in collision with two- or three-wheeled motor vehicle in traffic accident, initial encounter	1-V12.5XXA	1-V12.5
1	1-Pedal cycle passenger injured in collision with two- or three-wheeled motor vehicle in traffic accident, subsequent encounter	1-V12.5XXD	1-V12.5
1	1-Pedal cycle passenger injured in collision with two- or three-wheeled motor vehicle in traffic accident, sequela	1-V12.5XXS	1-V12.5
1	1-Unspecified pedal cyclist injured in collision with two- or three-wheeled motor vehicle in traffic accident, initial encounter	1-V12.9XXA	1-V12.9
1	1-Unspecified pedal cyclist injured in collision with two- or three-wheeled motor vehicle in traffic accident, subsequent encounter	1-V12.9XXD	1-V12.9
1	1-Unspecified pedal cyclist injured in collision with two- or three-wheeled motor vehicle in traffic accident, sequela	1-V12.9XXS	1-V12.9
1	1-Pedal cycle driver injured in collision with car, pick-up truck or van in nontraffic accident, initial encounter	1-V13.0XXA	1-V13.0
1	1-Pedal cycle driver injured in collision with car, pick-up truck or van in nontraffic accident, subsequent encounter	1-V13.0XXD	1-V13.0
1	1-Pedal cycle driver injured in collision with car, pick-up truck or van in nontraffic accident, sequela	1-V13.0XXS	1-V13.0
1	1-Pedal cycle passenger injured in collision with car, pick-up truck or van in nontraffic accident, initial encounter	1-V13.1XXA	1-V13.1
1	1-Pedal cycle passenger injured in collision with car, pick-up truck or van in nontraffic accident, subsequent encounter	1-V13.1XXD	1-V13.1
1	1-Pedal cycle passenger injured in collision with car, pick-up truck or van in nontraffic accident, sequela	1-V13.1XXS	1-V13.1
1	1-Unspecified pedal cyclist injured in collision with car, pick-up truck or van in nontraffic accident, initial encounter	1-V13.2XXA	1-V13.2
1	1-Unspecified pedal cyclist injured in collision with car, pick-up truck or van in nontraffic accident, subsequent encounter	1-V13.2XXD	1-V13.2
1	1-Unspecified pedal cyclist injured in collision with car, pick-up truck or van in nontraffic accident, sequela	1-V13.2XXS	1-V13.2
1	1-Person boarding or alighting a pedal cycle injured in collision with car, pick-up truck or van, initial encounter	1-V13.3XXA	1-V13.3
1	1-Person boarding or alighting a pedal cycle injured in collision with car, pick-up truck or van, subsequent encounter	1-V13.3XXD	1-V13.3
1	1-Person boarding or alighting a pedal cycle injured in collision with car, pick-up truck or van, sequela	1-V13.3XXS	1-V13.3
1	1-Pedal cycle driver injured in collision with car, pick-up truck or van in traffic accident, initial encounter	1-V13.4XXA	1-V13.4
1	1-Pedal cycle driver injured in collision with car, pick-up truck or van in traffic accident, subsequent encounter	1-V13.4XXD	1-V13.4
1	1-Pedal cycle driver injured in collision with car, pick-up truck or van in traffic accident, sequela	1-V13.4XXS	1-V13.4
1	1-Pedal cycle passenger injured in collision with car, pick-up truck or van in traffic accident, initial encounter	1-V13.5XXA	1-V13.5
1	1-Pedal cycle passenger injured in collision with car, pick-up truck or van in traffic accident, subsequent encounter	1-V13.5XXD	1-V13.5
1	1-Pedal cycle passenger injured in collision with car, pick-up truck or van in traffic accident, sequela	1-V13.5XXS	1-V13.5
1	1-Unspecified pedal cyclist injured in collision with car, pick-up truck or van in traffic accident, initial encounter	1-V13.9XXA	1-V13.9
1	1-Unspecified pedal cyclist injured in collision with car, pick-up truck or van in traffic accident, subsequent encounter	1-V13.9XXD	1-V13.9
1	1-Unspecified pedal cyclist injured in collision with car, pick-up truck or van in traffic accident, sequela	1-V13.9XXS	1-V13.9
1	1-Pedal cycle driver injured in collision with heavy transport vehicle or bus in nontraffic accident, initial encounter	1-V14.0XXA	1-V14.0
1	1-Pedal cycle driver injured in collision with heavy transport vehicle or bus in nontraffic accident, subsequent encounter	1-V14.0XXD	1-V14.0
1	1-Pedal cycle driver injured in collision with heavy transport vehicle or bus in nontraffic accident, sequela	1-V14.0XXS	1-V14.0
1	1-Pedal cycle passenger injured in collision with heavy transport vehicle or bus in nontraffic accident, initial encounter	1-V14.1XXA	1-V14.1
1	1-Pedal cycle passenger injured in collision with heavy transport vehicle or bus in nontraffic accident, subsequent encounter	1-V14.1XXD	1-V14.1
1	1-Pedal cycle passenger injured in collision with heavy transport vehicle or bus in nontraffic accident, sequela	1-V14.1XXS	1-V14.1
1	1-Unspecified pedal cyclist injured in collision with heavy transport vehicle or bus in nontraffic accident, initial encounter	1-V14.2XXA	1-V14.2
1	1-Unspecified pedal cyclist injured in collision with heavy transport vehicle or bus in nontraffic accident, subsequent encounter	1-V14.2XXD	1-V14.2
1	1-Unspecified pedal cyclist injured in collision with heavy transport vehicle or bus in nontraffic accident, sequela	1-V14.2XXS	1-V14.2
1	1-Person boarding or alighting a pedal cycle injured in collision with heavy transport vehicle or bus, initial encounter	1-V14.3XXA	1-V14.3
1	1-Person boarding or alighting a pedal cycle injured in collision with heavy transport vehicle or bus, subsequent encounter	1-V14.3XXD	1-V14.3
1	1-Person boarding or alighting a pedal cycle injured in collision with heavy transport vehicle or bus, sequela	1-V14.3XXS	1-V14.3
1	1-Pedal cycle driver injured in collision with heavy transport vehicle or bus in traffic accident, initial encounter	1-V14.4XXA	1-V14.4
1	1-Pedal cycle driver injured in collision with heavy transport vehicle or bus in traffic accident, subsequent encounter	1-V14.4XXD	1-V14.4
1	1-Pedal cycle driver injured in collision with heavy transport vehicle or bus in traffic accident, sequela	1-V14.4XXS	1-V14.4
1	1-Pedal cycle passenger injured in collision with heavy transport vehicle or bus in traffic accident, initial encounter	1-V14.5XXA	1-V14.5
1	1-Pedal cycle passenger injured in collision with heavy transport vehicle or bus in traffic accident, subsequent encounter	1-V14.5XXD	1-V14.5
1	1-Pedal cycle passenger injured in collision with heavy transport vehicle or bus in traffic accident, sequela	1-V14.5XXS	1-V14.5
1	1-Unspecified pedal cyclist injured in collision with heavy transport vehicle or bus in traffic accident, initial encounter	1-V14.9XXA	1-V14.9
1	1-Unspecified pedal cyclist injured in collision with heavy transport vehicle or bus in traffic accident, subsequent encounter	1-V14.9XXD	1-V14.9
1	1-Unspecified pedal cyclist injured in collision with heavy transport vehicle or bus in traffic accident, sequela	1-V14.9XXS	1-V14.9
1	1-Pedal cycle driver injured in collision with railway train or railway vehicle in nontraffic accident, initial encounter	1-V15.0XXA	1-V15.0
1	1-Pedal cycle driver injured in collision with railway train or railway vehicle in nontraffic accident, subsequent encounter	1-V15.0XXD	1-V15.0
1	1-Pedal cycle driver injured in collision with railway train or railway vehicle in nontraffic accident, sequela	1-V15.0XXS	1-V15.0
1	1-Pedal cycle passenger injured in collision with railway train or railway vehicle in nontraffic accident, initial encounter	1-V15.1XXA	1-V15.1
1	1-Pedal cycle passenger injured in collision with railway train or railway vehicle in nontraffic accident, subsequent encounter	1-V15.1XXD	1-V15.1
1	1-Pedal cycle passenger injured in collision with railway train or railway vehicle in nontraffic accident, sequela	1-V15.1XXS	1-V15.1
1	1-Unspecified pedal cyclist injured in collision with railway train or railway vehicle in nontraffic accident, initial encounter	1-V15.2XXA	1-V15.2
1	1-Unspecified pedal cyclist injured in collision with railway train or railway vehicle in nontraffic accident, subsequent encounter	1-V15.2XXD	1-V15.2
1	1-Unspecified pedal cyclist injured in collision with railway train or railway vehicle in nontraffic accident, sequela	1-V15.2XXS	1-V15.2
1	1-Person boarding or alighting a pedal cycle injured in collision with railway train or railway vehicle, initial encounter	1-V15.3XXA	1-V15.3
1	1-Person boarding or alighting a pedal cycle injured in collision with railway train or railway vehicle, subsequent encounter	1-V15.3XXD	1-V15.3
1	1-Person boarding or alighting a pedal cycle injured in collision with railway train or railway vehicle, sequela	1-V15.3XXS	1-V15.3
1	1-Pedal cycle driver injured in collision with railway train or railway vehicle in traffic accident, initial encounter	1-V15.4XXA	1-V15.4
1	1-Pedal cycle driver injured in collision with railway train or railway vehicle in traffic accident, subsequent encounter	1-V15.4XXD	1-V15.4
1	1-Pedal cycle driver injured in collision with railway train or railway vehicle in traffic accident, sequela	1-V15.4XXS	1-V15.4
1	1-Pedal cycle passenger injured in collision with railway train or railway vehicle in traffic accident, initial encounter	1-V15.5XXA	1-V15.5
1	1-Pedal cycle passenger injured in collision with railway train or railway vehicle in traffic accident, subsequent encounter	1-V15.5XXD	1-V15.5
1	1-Pedal cycle passenger injured in collision with railway train or railway vehicle in traffic accident, sequela	1-V15.5XXS	1-V15.5
1	1-Unspecified pedal cyclist injured in collision with railway train or railway vehicle in traffic accident, initial encounter	1-V15.9XXA	1-V15.9
1	1-Unspecified pedal cyclist injured in collision with railway train or railway vehicle in traffic accident, subsequent encounter	1-V15.9XXD	1-V15.9
1	1-Unspecified pedal cyclist injured in collision with railway train or railway vehicle in traffic accident, sequela	1-V15.9XXS	1-V15.9
1	1-Pedal cycle driver injured in collision with other nonmotor vehicle in nontraffic accident, initial encounter	1-V16.0XXA	1-V16.0
1	1-Pedal cycle driver injured in collision with other nonmotor vehicle in nontraffic accident, subsequent encounter	1-V16.0XXD	1-V16.0
1	1-Pedal cycle driver injured in collision with other nonmotor vehicle in nontraffic accident, sequela	1-V16.0XXS	1-V16.0
1	1-Pedal cycle passenger injured in collision with other nonmotor vehicle in nontraffic accident, initial encounter	1-V16.1XXA	1-V16.1
1	1-Pedal cycle passenger injured in collision with other nonmotor vehicle in nontraffic accident, subsequent encounter	1-V16.1XXD	1-V16.1
1	1-Pedal cycle passenger injured in collision with other nonmotor vehicle in nontraffic accident, sequela	1-V16.1XXS	1-V16.1
1	1-Unspecified pedal cyclist injured in collision with other nonmotor vehicle in nontraffic accident, initial encounter	1-V16.2XXA	1-V16.2
1	1-Unspecified pedal cyclist injured in collision with other nonmotor vehicle in nontraffic accident, subsequent encounter	1-V16.2XXD	1-V16.2
1	1-Unspecified pedal cyclist injured in collision with other nonmotor vehicle in nontraffic accident, sequela	1-V16.2XXS	1-V16.2
1	1-Person boarding or alighting a pedal cycle injured in collision with other nonmotor vehicle in nontraffic accident, initial encounter	1-V16.3XXA	1-V16.3
1	1-Person boarding or alighting a pedal cycle injured in collision with other nonmotor vehicle in nontraffic accident, subsequent encounter	1-V16.3XXD	1-V16.3
1	1-Person boarding or alighting a pedal cycle injured in collision with other nonmotor vehicle in nontraffic accident, sequela	1-V16.3XXS	1-V16.3
1	1-Pedal cycle driver injured in collision with other nonmotor vehicle in traffic accident, initial encounter	1-V16.4XXA	1-V16.4
1	1-Pedal cycle driver injured in collision with other nonmotor vehicle in traffic accident, subsequent encounter	1-V16.4XXD	1-V16.4
1	1-Pedal cycle driver injured in collision with other nonmotor vehicle in traffic accident, sequela	1-V16.4XXS	1-V16.4
1	1-Pedal cycle passenger injured in collision with other nonmotor vehicle in traffic accident, initial encounter	1-V16.5XXA	1-V16.5
1	1-Pedal cycle passenger injured in collision with other nonmotor vehicle in traffic accident, subsequent encounter	1-V16.5XXD	1-V16.5
1	1-Pedal cycle passenger injured in collision with other nonmotor vehicle in traffic accident, sequela	1-V16.5XXS	1-V16.5
1	1-Unspecified pedal cyclist injured in collision with other nonmotor vehicle in traffic accident, initial encounter	1-V16.9XXA	1-V16.9
1	1-Unspecified pedal cyclist injured in collision with other nonmotor vehicle in traffic accident, subsequent encounter	1-V16.9XXD	1-V16.9
1	1-Unspecified pedal cyclist injured in collision with other nonmotor vehicle in traffic accident, sequela	1-V16.9XXS	1-V16.9
1	1-Pedal cycle driver injured in collision with fixed or stationary object in nontraffic accident, initial encounter	1-V17.0XXA	1-V17.0
1	1-Pedal cycle driver injured in collision with fixed or stationary object in nontraffic accident, subsequent encounter	1-V17.0XXD	1-V17.0
1	1-Pedal cycle driver injured in collision with fixed or stationary object in nontraffic accident, sequela	1-V17.0XXS	1-V17.0
1	1-Pedal cycle passenger injured in collision with fixed or stationary object in nontraffic accident, initial encounter	1-V17.1XXA	1-V17.1
1	1-Pedal cycle passenger injured in collision with fixed or stationary object in nontraffic accident, subsequent encounter	1-V17.1XXD	1-V17.1
1	1-Pedal cycle passenger injured in collision with fixed or stationary object in nontraffic accident, sequela	1-V17.1XXS	1-V17.1
1	1-Unspecified pedal cyclist injured in collision with fixed or stationary object in nontraffic accident, initial encounter	1-V17.2XXA	1-V17.2
1	1-Unspecified pedal cyclist injured in collision with fixed or stationary object in nontraffic accident, subsequent encounter	1-V17.2XXD	1-V17.2
1	1-Unspecified pedal cyclist injured in collision with fixed or stationary object in nontraffic accident, sequela	1-V17.2XXS	1-V17.2
1	1-Person boarding or alighting a pedal cycle injured in collision with fixed or stationary object, initial encounter	1-V17.3XXA	1-V17.3
1	1-Person boarding or alighting a pedal cycle injured in collision with fixed or stationary object, subsequent encounter	1-V17.3XXD	1-V17.3
1	1-Person boarding or alighting a pedal cycle injured in collision with fixed or stationary object, sequela	1-V17.3XXS	1-V17.3
1	1-Pedal cycle driver injured in collision with fixed or stationary object in traffic accident, initial encounter	1-V17.4XXA	1-V17.4
1	1-Pedal cycle driver injured in collision with fixed or stationary object in traffic accident, subsequent encounter	1-V17.4XXD	1-V17.4
1	1-Pedal cycle driver injured in collision with fixed or stationary object in traffic accident, sequela	1-V17.4XXS	1-V17.4
1	1-Pedal cycle passenger injured in collision with fixed or stationary object in traffic accident, initial encounter	1-V17.5XXA	1-V17.5
1	1-Pedal cycle passenger injured in collision with fixed or stationary object in traffic accident, subsequent encounter	1-V17.5XXD	1-V17.5
1	1-Pedal cycle passenger injured in collision with fixed or stationary object in traffic accident, sequela	1-V17.5XXS	1-V17.5
1	1-Unspecified pedal cyclist injured in collision with fixed or stationary object in traffic accident, initial encounter	1-V17.9XXA	1-V17.9
1	1-Unspecified pedal cyclist injured in collision with fixed or stationary object in traffic accident, subsequent encounter	1-V17.9XXD	1-V17.9
1	1-Unspecified pedal cyclist injured in collision with fixed or stationary object in traffic accident, sequela	1-V17.9XXS	1-V17.9
1	1-Pedal cycle driver injured in noncollision transport accident in nontraffic accident, initial encounter	1-V18.0XXA	1-V18.0
1	1-Pedal cycle driver injured in noncollision transport accident in nontraffic accident, subsequent encounter	1-V18.0XXD	1-V18.0
1	1-Pedal cycle driver injured in noncollision transport accident in nontraffic accident, sequela	1-V18.0XXS	1-V18.0
1	1-Pedal cycle passenger injured in noncollision transport accident in nontraffic accident, initial encounter	1-V18.1XXA	1-V18.1
1	1-Pedal cycle passenger injured in noncollision transport accident in nontraffic accident, subsequent encounter	1-V18.1XXD	1-V18.1
1	1-Pedal cycle passenger injured in noncollision transport accident in nontraffic accident, sequela	1-V18.1XXS	1-V18.1
1	1-Unspecified pedal cyclist injured in noncollision transport accident in nontraffic accident, initial encounter	1-V18.2XXA	1-V18.2
1	1-Unspecified pedal cyclist injured in noncollision transport accident in nontraffic accident, subsequent encounter	1-V18.2XXD	1-V18.2
1	1-Unspecified pedal cyclist injured in noncollision transport accident in nontraffic accident, sequela	1-V18.2XXS	1-V18.2
1	1-Person boarding or alighting a pedal cycle injured in noncollision transport accident, initial encounter	1-V18.3XXA	1-V18.3
1	1-Person boarding or alighting a pedal cycle injured in noncollision transport accident, subsequent encounter	1-V18.3XXD	1-V18.3
1	1-Person boarding or alighting a pedal cycle injured in noncollision transport accident, sequela	1-V18.3XXS	1-V18.3
1	1-Pedal cycle driver injured in noncollision transport accident in traffic accident, initial encounter	1-V18.4XXA	1-V18.4
1	1-Pedal cycle driver injured in noncollision transport accident in traffic accident, subsequent encounter	1-V18.4XXD	1-V18.4
1	1-Pedal cycle driver injured in noncollision transport accident in traffic accident, sequela	1-V18.4XXS	1-V18.4
1	1-Pedal cycle passenger injured in noncollision transport accident in traffic accident, initial encounter	1-V18.5XXA	1-V18.5
1	1-Pedal cycle passenger injured in noncollision transport accident in traffic accident, subsequent encounter	1-V18.5XXD	1-V18.5
1	1-Pedal cycle passenger injured in noncollision transport accident in traffic accident, sequela	1-V18.5XXS	1-V18.5
1	1-Unspecified pedal cyclist injured in noncollision transport accident in traffic accident, initial encounter	1-V18.9XXA	1-V18.9
1	1-Unspecified pedal cyclist injured in noncollision transport accident in traffic accident, subsequent encounter	1-V18.9XXD	1-V18.9
1	1-Unspecified pedal cyclist injured in noncollision transport accident in traffic accident, sequela	1-V18.9XXS	1-V18.9
1	1-Pedal cycle driver injured in collision with unspecified motor vehicles in nontraffic accident, initial encounter	1-V19.00XA	1-V19.00
1	1-Pedal cycle driver injured in collision with unspecified motor vehicles in nontraffic accident, subsequent encounter	1-V19.00XD	1-V19.00
1	1-Pedal cycle driver injured in collision with unspecified motor vehicles in nontraffic accident, sequela	1-V19.00XS	1-V19.00
1	1-Pedal cycle driver injured in collision with other motor vehicles in nontraffic accident, initial encounter	1-V19.09XA	1-V19.09
1	1-Pedal cycle driver injured in collision with other motor vehicles in nontraffic accident, subsequent encounter	1-V19.09XD	1-V19.09
1	1-Pedal cycle driver injured in collision with other motor vehicles in nontraffic accident, sequela	1-V19.09XS	1-V19.09
1	1-Pedal cycle passenger injured in collision with unspecified motor vehicles in nontraffic accident, initial encounter	1-V19.10XA	1-V19.10
1	1-Pedal cycle passenger injured in collision with unspecified motor vehicles in nontraffic accident, subsequent encounter	1-V19.10XD	1-V19.10
1	1-Pedal cycle passenger injured in collision with unspecified motor vehicles in nontraffic accident, sequela	1-V19.10XS	1-V19.10
1	1-Pedal cycle passenger injured in collision with other motor vehicles in nontraffic accident, initial encounter	1-V19.19XA	1-V19.19
1	1-Pedal cycle passenger injured in collision with other motor vehicles in nontraffic accident, subsequent encounter	1-V19.19XD	1-V19.19
1	1-Pedal cycle passenger injured in collision with other motor vehicles in nontraffic accident, sequela	1-V19.19XS	1-V19.19
1	1-Unspecified pedal cyclist injured in collision with unspecified motor vehicles in nontraffic accident, initial encounter	1-V19.20XA	1-V19.20
1	1-Unspecified pedal cyclist injured in collision with unspecified motor vehicles in nontraffic accident, subsequent encounter	1-V19.20XD	1-V19.20
1	1-Unspecified pedal cyclist injured in collision with unspecified motor vehicles in nontraffic accident, sequela	1-V19.20XS	1-V19.20
1	1-Unspecified pedal cyclist injured in collision with other motor vehicles in nontraffic accident, initial encounter	1-V19.29XA	1-V19.29
1	1-Unspecified pedal cyclist injured in collision with other motor vehicles in nontraffic accident, subsequent encounter	1-V19.29XD	1-V19.29
1	1-Unspecified pedal cyclist injured in collision with other motor vehicles in nontraffic accident, sequela	1-V19.29XS	1-V19.29
1	1-Pedal cyclist (driver) (passenger) injured in unspecified nontraffic accident, initial encounter	1-V19.3XXA	1-V19.3
1	1-Pedal cyclist (driver) (passenger) injured in unspecified nontraffic accident, subsequent encounter	1-V19.3XXD	1-V19.3
1	1-Pedal cyclist (driver) (passenger) injured in unspecified nontraffic accident, sequela	1-V19.3XXS	1-V19.3
1	1-Pedal cycle driver injured in collision with unspecified motor vehicles in traffic accident, initial encounter	1-V19.40XA	1-V19.40
1	1-Pedal cycle driver injured in collision with unspecified motor vehicles in traffic accident, subsequent encounter	1-V19.40XD	1-V19.40
1	1-Pedal cycle driver injured in collision with unspecified motor vehicles in traffic accident, sequela	1-V19.40XS	1-V19.40
1	1-Pedal cycle driver injured in collision with other motor vehicles in traffic accident, initial encounter	1-V19.49XA	1-V19.49
1	1-Pedal cycle driver injured in collision with other motor vehicles in traffic accident, subsequent encounter	1-V19.49XD	1-V19.49
1	1-Pedal cycle driver injured in collision with other motor vehicles in traffic accident, sequela	1-V19.49XS	1-V19.49
1	1-Pedal cycle passenger injured in collision with unspecified motor vehicles in traffic accident, initial encounter	1-V19.50XA	1-V19.50
1	1-Pedal cycle passenger injured in collision with unspecified motor vehicles in traffic accident, subsequent encounter	1-V19.50XD	1-V19.50
1	1-Pedal cycle passenger injured in collision with unspecified motor vehicles in traffic accident, sequela	1-V19.50XS	1-V19.50
1	1-Pedal cycle passenger injured in collision with other motor vehicles in traffic accident, initial encounter	1-V19.59XA	1-V19.59
1	1-Pedal cycle passenger injured in collision with other motor vehicles in traffic accident, subsequent encounter	1-V19.59XD	1-V19.59
1	1-Pedal cycle passenger injured in collision with other motor vehicles in traffic accident, sequela	1-V19.59XS	1-V19.59
1	1-Unspecified pedal cyclist injured in collision with unspecified motor vehicles in traffic accident, initial encounter	1-V19.60XA	1-V19.60
1	1-Unspecified pedal cyclist injured in collision with unspecified motor vehicles in traffic accident, subsequent encounter	1-V19.60XD	1-V19.60
1	1-Unspecified pedal cyclist injured in collision with unspecified motor vehicles in traffic accident, sequela	1-V19.60XS	1-V19.60
1	1-Unspecified pedal cyclist injured in collision with other motor vehicles in traffic accident, initial encounter	1-V19.69XA	1-V19.69
1	1-Unspecified pedal cyclist injured in collision with other motor vehicles in traffic accident, subsequent encounter	1-V19.69XD	1-V19.69
1	1-Unspecified pedal cyclist injured in collision with other motor vehicles in traffic accident, sequela	1-V19.69XS	1-V19.69
1	1-Pedal cyclist (driver) (passenger) injured in transport accident with military vehicle, initial encounter	1-V19.81XA	1-V19.81
1	1-Pedal cyclist (driver) (passenger) injured in transport accident with military vehicle, subsequent encounter	1-V19.81XD	1-V19.81
1	1-Pedal cyclist (driver) (passenger) injured in transport accident with military vehicle, sequela	1-V19.81XS	1-V19.81
1	1-Pedal cyclist (driver) (passenger) injured in other specified transport accidents, initial encounter	1-V19.88XA	1-V19.88
1	1-Pedal cyclist (driver) (passenger) injured in other specified transport accidents, subsequent encounter	1-V19.88XD	1-V19.88
1	1-Pedal cyclist (driver) (passenger) injured in other specified transport accidents, sequela	1-V19.88XS	1-V19.88
1	1-Pedal cyclist (driver) (passenger) injured in unspecified traffic accident, initial encounter	1-V19.9XXA	1-V19.9
1	1-Pedal cyclist (driver) (passenger) injured in unspecified traffic accident, subsequent encounter	1-V19.9XXD	1-V19.9
1	1-Pedal cyclist (driver) (passenger) injured in unspecified traffic accident, sequela	1-V19.9XXS	1-V19.9
1	1-Electric (assisted) bicycle driver injured in collision with pedestrian or animal in nontraffic accident, initial encounter	1-V20.01XA	1-V20.01
1	1-Electric (assisted) bicycle driver injured in collision with pedestrian or animal in nontraffic accident, subsequent encounter	1-V20.01XD	1-V20.01
1	1-Electric (assisted) bicycle driver injured in collision with pedestrian or animal in nontraffic accident, sequela	1-V20.01XS	1-V20.01
1	1-Other motorcycle driver injured in collision with pedestrian or animal in nontraffic accident, initial encounter	1-V20.09XA	1-V20.09
1	1-Other motorcycle driver injured in collision with pedestrian or animal in nontraffic accident, subsequent encounter	1-V20.09XD	1-V20.09
1	1-Other motorcycle driver injured in collision with pedestrian or animal in nontraffic accident, sequela	1-V20.09XS	1-V20.09
1	1-Electric (assisted) bicycle passenger injured in collision with pedestrian or animal in nontraffic accident, initial encounter	1-V20.11XA	1-V20.11
1	1-Electric (assisted) bicycle passenger injured in collision with pedestrian or animal in nontraffic accident, subsequent encounter	1-V20.11XD	1-V20.11
1	1-Electric (assisted) bicycle passenger injured in collision with pedestrian or animal in nontraffic accident, sequela	1-V20.11XS	1-V20.11
1	1-Other motorcycle passenger injured in collision with pedestrian or animal in nontraffic accident, initial encounter	1-V20.19XA	1-V20.19
1	1-Other motorcycle passenger injured in collision with pedestrian or animal in nontraffic accident, subsequent encounter	1-V20.19XD	1-V20.19
1	1-Other motorcycle passenger injured in collision with pedestrian or animal in nontraffic accident, sequela	1-V20.19XS	1-V20.19
1	1-Unspecified electric (assisted) bicycle rider injured in collision with pedestrian or animal in nontraffic accident, initial encounter	1-V20.21XA	1-V20.21
1	1-Unspecified electric (assisted) bicycle rider injured in collision with pedestrian or animal in nontraffic accident, subsequent encounter	1-V20.21XD	1-V20.21
1	1-Unspecified electric (assisted) bicycle rider injured in collision with pedestrian or animal in nontraffic accident, sequela	1-V20.21XS	1-V20.21
1	1-Unspecified rider of other motorcycle injured in collision with pedestrian or animal in nontraffic accident, initial encounter	1-V20.29XA	1-V20.29
1	1-Unspecified rider of other motorcycle injured in collision with pedestrian or animal in nontraffic accident, subsequent encounter	1-V20.29XD	1-V20.29
1	1-Unspecified rider of other motorcycle injured in collision with pedestrian or animal in nontraffic accident, sequela	1-V20.29XS	1-V20.29
1	1-Person boarding or alighting an electric (assisted) bicycle injured in collision with pedestrian or animal, initial encounter	1-V20.31XA	1-V20.31
1	1-Person boarding or alighting an electric (assisted) bicycle injured in collision with pedestrian or animal, subsequent encounter	1-V20.31XD	1-V20.31
1	1-Person boarding or alighting an electric (assisted) bicycle injured in collision with pedestrian or animal, sequela	1-V20.31XS	1-V20.31
1	1-Person boarding or alighting other motorcycle injured in collision with pedestrian or animal, initial encounter	1-V20.39XA	1-V20.39
1	1-Person boarding or alighting other motorcycle injured in collision with pedestrian or animal, subsequent encounter	1-V20.39XD	1-V20.39
1	1-Person boarding or alighting other motorcycle injured in collision with pedestrian or animal, sequela	1-V20.39XS	1-V20.39
1	1-Electric (assisted) bicycle driver injured in collision with pedestrian or animal in traffic accident, initial encounter	1-V20.41XA	1-V20.41
1	1-Electric (assisted) bicycle driver injured in collision with pedestrian or animal in traffic accident, subsequent encounter	1-V20.41XD	1-V20.41
1	1-Electric (assisted) bicycle driver injured in collision with pedestrian or animal in traffic accident, sequela	1-V20.41XS	1-V20.41
1	1-Other motorcycle driver injured in collision with pedestrian or animal in traffic accident, initial encounter	1-V20.49XA	1-V20.49
1	1-Other motorcycle driver injured in collision with pedestrian or animal in traffic accident, subsequent encounter	1-V20.49XD	1-V20.49
1	1-Other motorcycle driver injured in collision with pedestrian or animal in traffic accident, sequela	1-V20.49XS	1-V20.49
1	1-Electric (assisted) bicycle passenger injured in collision with pedestrian or animal in traffic accident, initial encounter	1-V20.51XA	1-V20.51
1	1-Electric (assisted) bicycle passenger injured in collision with pedestrian or animal in traffic accident, subsequent encounter	1-V20.51XD	1-V20.51
1	1-Electric (assisted) bicycle passenger injured in collision with pedestrian or animal in traffic accident, sequela	1-V20.51XS	1-V20.51
1	1-Other motorcycle passenger injured in collision with pedestrian or animal in traffic accident, initial encounter	1-V20.59XA	1-V20.59
1	1-Other motorcycle passenger injured in collision with pedestrian or animal in traffic accident, subsequent encounter	1-V20.59XD	1-V20.59
1	1-Other motorcycle passenger injured in collision with pedestrian or animal in traffic accident, sequela	1-V20.59XS	1-V20.59
1	1-Unspecified electric (assisted) bicycle rider injured in collision with pedestrian or animal in traffic accident, initial encounter	1-V20.91XA	1-V20.91
1	1-Unspecified electric (assisted) bicycle rider injured in collision with pedestrian or animal in traffic accident, subsequent encounter	1-V20.91XD	1-V20.91
1	1-Unspecified electric (assisted) bicycle rider injured in collision with pedestrian or animal in traffic accident, sequela	1-V20.91XS	1-V20.91
1	1-Unspecified rider of other motorcycle injured in collision with pedestrian or animal in traffic accident, initial encounter	1-V20.99XA	1-V20.99
1	1-Unspecified rider of other motorcycle injured in collision with pedestrian or animal in traffic accident, subsequent encounter	1-V20.99XD	1-V20.99
1	1-Unspecified rider of other motorcycle injured in collision with pedestrian or animal in traffic accident, sequela	1-V20.99XS	1-V20.99
1	1-Electric (assisted) bicycle driver injured in collision with pedal cycle in nontraffic accident, initial encounter	1-V21.01XA	1-V21.01
1	1-Electric (assisted) bicycle driver injured in collision with pedal cycle in nontraffic accident, subsequent encounter	1-V21.01XD	1-V21.01
1	1-Electric (assisted) bicycle driver injured in collision with pedal cycle in nontraffic accident, sequela	1-V21.01XS	1-V21.01
1	1-Other motorcycle driver injured in collision with pedal cycle in nontraffic accident, initial encounter	1-V21.09XA	1-V21.09
1	1-Other motorcycle driver injured in collision with pedal cycle in nontraffic accident, subsequent encounter	1-V21.09XD	1-V21.09
1	1-Other motorcycle driver injured in collision with pedal cycle in nontraffic accident, sequela	1-V21.09XS	1-V21.09
1	1-Electric (assisted) bicycle passenger injured in collision with pedal cycle in nontraffic accident, initial encounter	1-V21.11XA	1-V21.11
1	1-Electric (assisted) bicycle passenger injured in collision with pedal cycle in nontraffic accident, subsequent encounter	1-V21.11XD	1-V21.11
1	1-Electric (assisted) bicycle passenger injured in collision with pedal cycle in nontraffic accident, sequela	1-V21.11XS	1-V21.11
1	1-Other motorcycle passenger injured in collision with pedal cycle in nontraffic accident, initial encounter	1-V21.19XA	1-V21.19
1	1-Other motorcycle passenger injured in collision with pedal cycle in nontraffic accident, subsequent encounter	1-V21.19XD	1-V21.19
1	1-Other motorcycle passenger injured in collision with pedal cycle in nontraffic accident, sequela	1-V21.19XS	1-V21.19
1	1-Unspecified electric (assisted) bicycle rider injured in collision with pedal cycle in nontraffic accident, initial encounter	1-V21.21XA	1-V21.21
1	1-Unspecified electric (assisted) bicycle rider injured in collision with pedal cycle in nontraffic accident, subsequent encounter	1-V21.21XD	1-V21.21
1	1-Unspecified electric (assisted) bicycle rider injured in collision with pedal cycle in nontraffic accident, sequela	1-V21.21XS	1-V21.21
1	1-Unspecified rider of other motorcycle injured in collision with pedal cycle in nontraffic accident, initial encounter	1-V21.29XA	1-V21.29
1	1-Unspecified rider of other motorcycle injured in collision with pedal cycle in nontraffic accident, subsequent encounter	1-V21.29XD	1-V21.29
1	1-Unspecified rider of other motorcycle injured in collision with pedal cycle in nontraffic accident, sequela	1-V21.29XS	1-V21.29
1	1-Person boarding or alighting an electric (assisted) bicycle injured in collision with pedal cycle, initial encounter	1-V21.31XA	1-V21.31
1	1-Person boarding or alighting an electric (assisted) bicycle injured in collision with pedal cycle, subsequent encounter	1-V21.31XD	1-V21.31
1	1-Person boarding or alighting an electric (assisted) bicycle injured in collision with pedal cycle, sequela	1-V21.31XS	1-V21.31
1	1-Person boarding or alighting other motorcycle injured in collision with pedal cycle, initial encounter	1-V21.39XA	1-V21.39
1	1-Person boarding or alighting other motorcycle injured in collision with pedal cycle, subsequent encounter	1-V21.39XD	1-V21.39
1	1-Person boarding or alighting other motorcycle injured in collision with pedal cycle, sequela	1-V21.39XS	1-V21.39
1	1-Electric (assisted) bicycle driver injured in collision with pedal cycle in traffic accident, initial encounter	1-V21.41XA	1-V21.41
1	1-Electric (assisted) bicycle driver injured in collision with pedal cycle in traffic accident, subsequent encounter	1-V21.41XD	1-V21.41
1	1-Electric (assisted) bicycle driver injured in collision with pedal cycle in traffic accident, sequela	1-V21.41XS	1-V21.41
1	1-Other motorcycle driver injured in collision with pedal cycle in traffic accident, initial encounter	1-V21.49XA	1-V21.49
1	1-Other motorcycle driver injured in collision with pedal cycle in traffic accident, subsequent encounter	1-V21.49XD	1-V21.49
1	1-Other motorcycle driver injured in collision with pedal cycle in traffic accident, sequela	1-V21.49XS	1-V21.49
1	1-Electric (assisted) bicycle passenger injured in collision with pedal cycle in traffic accident, initial encounter	1-V21.51XA	1-V21.51
1	1-Electric (assisted) bicycle passenger injured in collision with pedal cycle in traffic accident, subsequent encounter	1-V21.51XD	1-V21.51
1	1-Electric (assisted) bicycle passenger injured in collision with pedal cycle in traffic accident, sequela	1-V21.51XS	1-V21.51
1	1-Other motorcycle passenger injured in collision with pedal cycle in traffic accident, initial encounter	1-V21.59XA	1-V21.59
1	1-Other motorcycle passenger injured in collision with pedal cycle in traffic accident, subsequent encounter	1-V21.59XD	1-V21.59
1	1-Other motorcycle passenger injured in collision with pedal cycle in traffic accident, sequela	1-V21.59XS	1-V21.59
1	1-Unspecified electric (assisted) bicycle rider injured in collision with pedal cycle in traffic accident, initial encounter	1-V21.91XA	1-V21.91
1	1-Unspecified electric (assisted) bicycle rider injured in collision with pedal cycle in traffic accident, subsequent encounter	1-V21.91XD	1-V21.91
1	1-Unspecified electric (assisted) bicycle rider injured in collision with pedal cycle in traffic accident, sequela	1-V21.91XS	1-V21.91
1	1-Unspecified rider of other motorcycle injured in collision with pedal cycle in traffic accident, initial encounter	1-V21.99XA	1-V21.99
1	1-Unspecified rider of other motorcycle injured in collision with pedal cycle in traffic accident, subsequent encounter	1-V21.99XD	1-V21.99
1	1-Unspecified rider of other motorcycle injured in collision with pedal cycle in traffic accident, sequela	1-V21.99XS	1-V21.99
1	1-Electric (assisted) bicycle driver injured in collision with two- or three-wheeled motor vehicle in nontraffic accident, initial encounter	1-V22.01XA	1-V22.01
1	1-Electric (assisted) bicycle driver injured in collision with two- or three-wheeled motor vehicle in nontraffic accident, subsequent encounter	1-V22.01XD	1-V22.01
1	1-Electric (assisted) bicycle driver injured in collision with two- or three-wheeled motor vehicle in nontraffic accident, sequela	1-V22.01XS	1-V22.01
1	1-Other motorcycle driver injured in collision with two- or three-wheeled motor vehicle in nontraffic accident, initial encounter	1-V22.09XA	1-V22.09
1	1-Other motorcycle driver injured in collision with two- or three-wheeled motor vehicle in nontraffic accident, subsequent encounter	1-V22.09XD	1-V22.09
1	1-Other motorcycle driver injured in collision with two- or three-wheeled motor vehicle in nontraffic accident, sequela	1-V22.09XS	1-V22.09
1	1-Electric (assisted) bicycle passenger injured in collision with two- or three-wheeled motor vehicle in nontraffic accident, initial encounter	1-V22.11XA	1-V22.11
1	1-Electric (assisted) bicycle passenger injured in collision with two- or three-wheeled motor vehicle in nontraffic accident, subsequent encounter	1-V22.11XD	1-V22.11
1	1-Electric (assisted) bicycle passenger injured in collision with two- or three-wheeled motor vehicle in nontraffic accident, sequela	1-V22.11XS	1-V22.11
1	1-Other motorcycle passenger injured in collision with two- or three-wheeled motor vehicle in nontraffic accident, initial encounter	1-V22.19XA	1-V22.19
1	1-Other motorcycle passenger injured in collision with two- or three-wheeled motor vehicle in nontraffic accident, subsequent encounter	1-V22.19XD	1-V22.19
1	1-Other motorcycle passenger injured in collision with two- or three-wheeled motor vehicle in nontraffic accident, sequela	1-V22.19XS	1-V22.19
1	1-Unspecified electric (assisted) bicycle rider injured in collision with two- or three-wheeled motor vehicle in nontraffic accident, initial encounter	1-V22.21XA	1-V22.21
1	1-Unspecified electric (assisted) bicycle rider injured in collision with two- or three-wheeled motor vehicle in nontraffic accident, subsequent encounter	1-V22.21XD	1-V22.21
1	1-Unspecified electric (assisted) bicycle rider injured in collision with two- or three-wheeled motor vehicle in nontraffic accident, sequela	1-V22.21XS	1-V22.21
1	1-Unspecified rider of other motorcycle injured in collision with two- or three-wheeled motor vehicle in nontraffic accident, initial encounter	1-V22.29XA	1-V22.29
1	1-Unspecified rider of other motorcycle injured in collision with two- or three-wheeled motor vehicle in nontraffic accident, subsequent encounter	1-V22.29XD	1-V22.29
1	1-Unspecified rider of other motorcycle injured in collision with two- or three-wheeled motor vehicle in nontraffic accident, sequela	1-V22.29XS	1-V22.29
1	1-Person boarding or alighting an electric (assisted) bicycle injured in collision with two- or three-wheeled motor vehicle, initial encounter	1-V22.31XA	1-V22.31
1	1-Person boarding or alighting an electric (assisted) bicycle injured in collision with two- or three-wheeled motor vehicle, subsequent encounter	1-V22.31XD	1-V22.31
1	1-Person boarding or alighting an electric (assisted) bicycle injured in collision with two- or three-wheeled motor vehicle, sequela	1-V22.31XS	1-V22.31
1	1-Person boarding or alighting other motorcycle injured in collision with two- or three-wheeled motor vehicle, initial encounter	1-V22.39XA	1-V22.39
1	1-Person boarding or alighting other motorcycle injured in collision with two- or three-wheeled motor vehicle, subsequent encounter	1-V22.39XD	1-V22.39
1	1-Person boarding or alighting other motorcycle injured in collision with two- or three-wheeled motor vehicle, sequela	1-V22.39XS	1-V22.39
1	1-Electric (assisted) bicycle driver injured in collision with two- or three-wheeled motor vehicle in traffic accident, initial encounter	1-V22.41XA	1-V22.41
1	1-Electric (assisted) bicycle driver injured in collision with two- or three-wheeled motor vehicle in traffic accident, subsequent encounter	1-V22.41XD	1-V22.41
1	1-Electric (assisted) bicycle driver injured in collision with two- or three-wheeled motor vehicle in traffic accident, sequela	1-V22.41XS	1-V22.41
1	1-Other motorcycle driver injured in collision with two- or three-wheeled motor vehicle in traffic accident, initial encounter	1-V22.49XA	1-V22.49
1	1-Other motorcycle driver injured in collision with two- or three-wheeled motor vehicle in traffic accident, subsequent encounter	1-V22.49XD	1-V22.49
1	1-Other motorcycle driver injured in collision with two- or three-wheeled motor vehicle in traffic accident, sequela	1-V22.49XS	1-V22.49
1	1-Electric (assisted) bicycle passenger injured in collision with two- or three-wheeled motor vehicle in traffic accident, initial encounter	1-V22.51XA	1-V22.51
1	1-Electric (assisted) bicycle passenger injured in collision with two- or three-wheeled motor vehicle in traffic accident, subsequent encounter	1-V22.51XD	1-V22.51
1	1-Electric (assisted) bicycle passenger injured in collision with two- or three-wheeled motor vehicle in traffic accident, sequela	1-V22.51XS	1-V22.51
1	1-Other motorcycle passenger injured in collision with two- or three-wheeled motor vehicle in traffic accident, initial encounter	1-V22.59XA	1-V22.59
1	1-Other motorcycle passenger injured in collision with two- or three-wheeled motor vehicle in traffic accident, subsequent encounter	1-V22.59XD	1-V22.59
1	1-Other motorcycle passenger injured in collision with two- or three-wheeled motor vehicle in traffic accident, sequela	1-V22.59XS	1-V22.59
1	1-Unspecified electric (assisted) bicycle rider injured in collision with two- or three-wheeled motor vehicle in traffic accident, initial encounter	1-V22.91XA	1-V22.91
1	1-Unspecified electric (assisted) bicycle rider injured in collision with two- or three-wheeled motor vehicle in traffic accident, subsequent encounter	1-V22.91XD	1-V22.91
1	1-Unspecified electric (assisted) bicycle rider injured in collision with two- or three-wheeled motor vehicle in traffic accident, sequela	1-V22.91XS	1-V22.91
1	1-Unspecified rider of other motorcycle injured in collision with two- or three-wheeled motor vehicle in traffic accident, initial encounter	1-V22.99XA	1-V22.99
1	1-Unspecified rider of other motorcycle injured in collision with two- or three-wheeled motor vehicle in traffic accident, subsequent encounter	1-V22.99XD	1-V22.99
1	1-Unspecified rider of other motorcycle injured in collision with two- or three-wheeled motor vehicle in traffic accident, sequela	1-V22.99XS	1-V22.99
1	1-Electric (assisted) bicycle driver injured in collision with car, pick-up truck or van in nontraffic accident, initial encounter	1-V23.01XA	1-V23.01
1	1-Electric (assisted) bicycle driver injured in collision with car, pick-up truck or van in nontraffic accident, subsequent encounter	1-V23.01XD	1-V23.01
1	1-Electric (assisted) bicycle driver injured in collision with car, pick-up truck or van in nontraffic accident, sequela	1-V23.01XS	1-V23.01
1	1-Other motorcycle driver injured in collision with car, pick-up truck or van in nontraffic accident, initial encounter	1-V23.09XA	1-V23.09
1	1-Other motorcycle driver injured in collision with car, pick-up truck or van in nontraffic accident, subsequent encounter	1-V23.09XD	1-V23.09
1	1-Other motorcycle driver injured in collision with car, pick-up truck or van in nontraffic accident, sequela	1-V23.09XS	1-V23.09
1	1-Electric (assisted) bicycle passenger injured in collision with car, pick-up truck or van in nontraffic accident, initial encounter	1-V23.11XA	1-V23.11
1	1-Electric (assisted) bicycle passenger injured in collision with car, pick-up truck or van in nontraffic accident, subsequent encounter	1-V23.11XD	1-V23.11
1	1-Electric (assisted) bicycle passenger injured in collision with car, pick-up truck or van in nontraffic accident, sequela	1-V23.11XS	1-V23.11
1	1-Other motorcycle passenger injured in collision with car, pick-up truck or van in nontraffic accident, initial encounter	1-V23.19XA	1-V23.19
1	1-Other motorcycle passenger injured in collision with car, pick-up truck or van in nontraffic accident, subsequent encounter	1-V23.19XD	1-V23.19
1	1-Other motorcycle passenger injured in collision with car, pick-up truck or van in nontraffic accident, sequela	1-V23.19XS	1-V23.19
1	1-Unspecified electric (assisted) bicycle rider injured in collision with car, pick-up truck or van in nontraffic accident, initial encounter	1-V23.21XA	1-V23.21
1	1-Unspecified electric (assisted) bicycle rider injured in collision with car, pick-up truck or van in nontraffic accident, subsequent encounter	1-V23.21XD	1-V23.21
1	1-Unspecified electric (assisted) bicycle rider injured in collision with car, pick-up truck or van in nontraffic accident, sequela	1-V23.21XS	1-V23.21
1	1-Unspecified rider of other motorcycle injured in collision with car, pick-up truck or van in nontraffic accident, initial encounter	1-V23.29XA	1-V23.29
1	1-Unspecified rider of other motorcycle injured in collision with car, pick-up truck or van in nontraffic accident, subsequent encounter	1-V23.29XD	1-V23.29
1	1-Unspecified rider of other motorcycle injured in collision with car, pick-up truck or van in nontraffic accident, sequela	1-V23.29XS	1-V23.29
1	1-Person boarding or alighting an electric (assisted) bicycle injured in collision with car, pick-up truck or van, initial encounter	1-V23.31XA	1-V23.31
1	1-Person boarding or alighting an electric (assisted) bicycle injured in collision with car, pick-up truck or van, subsequent encounter	1-V23.31XD	1-V23.31
1	1-Person boarding or alighting an electric (assisted) bicycle injured in collision with car, pick-up truck or van, sequela	1-V23.31XS	1-V23.31
1	1-Person boarding or alighting other motorcycle injured in collision with car, pick-up truck or van, initial encounter	1-V23.39XA	1-V23.39
1	1-Person boarding or alighting other motorcycle injured in collision with car, pick-up truck or van, subsequent encounter	1-V23.39XD	1-V23.39
1	1-Person boarding or alighting other motorcycle injured in collision with car, pick-up truck or van, sequela	1-V23.39XS	1-V23.39
1	1-Electric (assisted) bicycle driver injured in collision with car, pick-up truck or van in traffic accident, initial encounter	1-V23.41XA	1-V23.41
1	1-Electric (assisted) bicycle driver injured in collision with car, pick-up truck or van in traffic accident, subsequent encounter	1-V23.41XD	1-V23.41
1	1-Electric (assisted) bicycle driver injured in collision with car, pick-up truck or van in traffic accident, sequela	1-V23.41XS	1-V23.41
1	1-Other motorcycle driver injured in collision with car, pick-up truck or van in traffic accident, initial encounter	1-V23.49XA	1-V23.49
1	1-Other motorcycle driver injured in collision with car, pick-up truck or van in traffic accident, subsequent encounter	1-V23.49XD	1-V23.49
1	1-Other motorcycle driver injured in collision with car, pick-up truck or van in traffic accident, sequela	1-V23.49XS	1-V23.49
1	1-Electric (assisted) bicycle passenger injured in collision with car, pick-up truck or van in traffic accident, initial encounter	1-V23.51XA	1-V23.51
1	1-Electric (assisted) bicycle passenger injured in collision with car, pick-up truck or van in traffic accident, subsequent encounter	1-V23.51XD	1-V23.51
1	1-Electric (assisted) bicycle passenger injured in collision with car, pick-up truck or van in traffic accident, sequela	1-V23.51XS	1-V23.51
1	1-Other motorcycle passenger injured in collision with car, pick-up truck or van in traffic accident, initial encounter	1-V23.59XA	1-V23.59
1	1-Other motorcycle passenger injured in collision with car, pick-up truck or van in traffic accident, subsequent encounter	1-V23.59XD	1-V23.59
1	1-Other motorcycle passenger injured in collision with car, pick-up truck or van in traffic accident, sequela	1-V23.59XS	1-V23.59
1	1-Unspecified electric (assisted) bicycle rider injured in collision with car, pick-up truck or van in traffic accident, initial encounter	1-V23.91XA	1-V23.91
1	1-Unspecified electric (assisted) bicycle rider injured in collision with car, pick-up truck or van in traffic accident, subsequent encounter	1-V23.91XD	1-V23.91
1	1-Unspecified electric (assisted) bicycle rider injured in collision with car, pick-up truck or van in traffic accident, sequela	1-V23.91XS	1-V23.91
1	1-Unspecified rider of other motorcycle injured in collision with car, pick-up truck or van in traffic accident, initial encounter	1-V23.99XA	1-V23.99
1	1-Unspecified rider of other motorcycle injured in collision with car, pick-up truck or van in traffic accident, subsequent encounter	1-V23.99XD	1-V23.99
1	1-Unspecified rider of other motorcycle injured in collision with car, pick-up truck or van in traffic accident, sequela	1-V23.99XS	1-V23.99
1	1-Electric (assisted) bicycle driver injured in collision with heavy transport vehicle or bus in nontraffic accident, initial encounter	1-V24.01XA	1-V24.01
1	1-Electric (assisted) bicycle driver injured in collision with heavy transport vehicle or bus in nontraffic accident, subsequent encounter	1-V24.01XD	1-V24.01
1	1-Electric (assisted) bicycle driver injured in collision with heavy transport vehicle or bus in nontraffic accident, sequela	1-V24.01XS	1-V24.01
1	1-Other motorcycle driver injured in collision with heavy transport vehicle or bus in nontraffic accident, initial encounter	1-V24.09XA	1-V24.09
1	1-Other motorcycle driver injured in collision with heavy transport vehicle or bus in nontraffic accident, subsequent encounter	1-V24.09XD	1-V24.09
1	1-Other motorcycle driver injured in collision with heavy transport vehicle or bus in nontraffic accident, sequela	1-V24.09XS	1-V24.09
1	1-Electric (assisted) bicycle passenger injured in collision with heavy transport vehicle or bus in nontraffic accident, initial encounter	1-V24.11XA	1-V24.11
1	1-Electric (assisted) bicycle passenger injured in collision with heavy transport vehicle or bus in nontraffic accident, subsequent encounter	1-V24.11XD	1-V24.11
1	1-Electric (assisted) bicycle passenger injured in collision with heavy transport vehicle or bus in nontraffic accident, sequela	1-V24.11XS	1-V24.11
1	1-Other motorcycle passenger injured in collision with heavy transport vehicle or bus in nontraffic accident, initial encounter	1-V24.19XA	1-V24.19
1	1-Other motorcycle passenger injured in collision with heavy transport vehicle or bus in nontraffic accident, subsequent encounter	1-V24.19XD	1-V24.19
1	1-Other motorcycle passenger injured in collision with heavy transport vehicle or bus in nontraffic accident, sequela	1-V24.19XS	1-V24.19
1	1-Unspecified electric (assisted) bicycle rider injured in collision with heavy transport vehicle or bus in nontraffic accident, initial encounter	1-V24.21XA	1-V24.21
1	1-Unspecified electric (assisted) bicycle rider injured in collision with heavy transport vehicle or bus in nontraffic accident, subsequent encounter	1-V24.21XD	1-V24.21
1	1-Unspecified electric (assisted) bicycle rider injured in collision with heavy transport vehicle or bus in nontraffic accident, sequela	1-V24.21XS	1-V24.21
1	1-Unspecified rider of other motorcycle injured in collision with heavy transport vehicle or bus in nontraffic accident, initial encounter	1-V24.29XA	1-V24.29
1	1-Unspecified rider of other motorcycle injured in collision with heavy transport vehicle or bus in nontraffic accident, subsequent encounter	1-V24.29XD	1-V24.29
1	1-Unspecified rider of other motorcycle injured in collision with heavy transport vehicle or bus in nontraffic accident, sequela	1-V24.29XS	1-V24.29
1	1-Person boarding or alighting an electric (assisted) bicycle injured in collision with heavy transport vehicle or bus, initial encounter	1-V24.31XA	1-V24.31
1	1-Person boarding or alighting an electric (assisted) bicycle injured in collision with heavy transport vehicle or bus, subsequent encounter	1-V24.31XD	1-V24.31
1	1-Person boarding or alighting an electric (assisted) bicycle injured in collision with heavy transport vehicle or bus, sequela	1-V24.31XS	1-V24.31
1	1-Person boarding or alighting other motorcycle injured in collision with heavy transport vehicle or bus, initial encounter	1-V24.39XA	1-V24.39
1	1-Person boarding or alighting other motorcycle injured in collision with heavy transport vehicle or bus, subsequent encounter	1-V24.39XD	1-V24.39
1	1-Person boarding or alighting other motorcycle injured in collision with heavy transport vehicle or bus, sequela	1-V24.39XS	1-V24.39
1	1-Electric (assisted) bicycle driver injured in collision with heavy transport vehicle or bus in traffic accident, initial encounter	1-V24.41XA	1-V24.41
1	1-Electric (assisted) bicycle driver injured in collision with heavy transport vehicle or bus in traffic accident, subsequent encounter	1-V24.41XD	1-V24.41
1	1-Electric (assisted) bicycle driver injured in collision with heavy transport vehicle or bus in traffic accident, sequela	1-V24.41XS	1-V24.41
1	1-Other motorcycle driver injured in collision with heavy transport vehicle or bus in traffic accident, initial encounter	1-V24.49XA	1-V24.49
1	1-Other motorcycle driver injured in collision with heavy transport vehicle or bus in traffic accident, subsequent encounter	1-V24.49XD	1-V24.49
1	1-Other motorcycle driver injured in collision with heavy transport vehicle or bus in traffic accident, sequela	1-V24.49XS	1-V24.49
1	1-Electric (assisted) bicycle passenger injured in collision with heavy transport vehicle or bus in traffic accident, initial encounter	1-V24.51XA	1-V24.51
1	1-Electric (assisted) bicycle passenger injured in collision with heavy transport vehicle or bus in traffic accident, subsequent encounter	1-V24.51XD	1-V24.51
1	1-Electric (assisted) bicycle passenger injured in collision with heavy transport vehicle or bus in traffic accident, sequela	1-V24.51XS	1-V24.51
1	1-Other motorcycle passenger injured in collision with heavy transport vehicle or bus in traffic accident, initial encounter	1-V24.59XA	1-V24.59
1	1-Other motorcycle passenger injured in collision with heavy transport vehicle or bus in traffic accident, subsequent encounter	1-V24.59XD	1-V24.59
1	1-Other motorcycle passenger injured in collision with heavy transport vehicle or bus in traffic accident, sequela	1-V24.59XS	1-V24.59
1	1-Unspecified electric (assisted) bicycle rider injured in collision with heavy transport vehicle or bus in traffic accident, initial encounter	1-V24.91XA	1-V24.91
1	1-Unspecified electric (assisted) bicycle rider injured in collision with heavy transport vehicle or bus in traffic accident, subsequent encounter	1-V24.91XD	1-V24.91
1	1-Unspecified electric (assisted) bicycle rider injured in collision with heavy transport vehicle or bus in traffic accident, sequela	1-V24.91XS	1-V24.91
1	1-Unspecified rider of other motorcycle injured in collision with heavy transport vehicle or bus in traffic accident, initial encounter	1-V24.99XA	1-V24.99
1	1-Unspecified rider of other motorcycle injured in collision with heavy transport vehicle or bus in traffic accident, subsequent encounter	1-V24.99XD	1-V24.99
1	1-Unspecified rider of other motorcycle injured in collision with heavy transport vehicle or bus in traffic accident, sequela	1-V24.99XS	1-V24.99
1	1-Electric (assisted) bicycle driver injured in collision with railway train or railway vehicle in nontraffic accident, initial encounter	1-V25.01XA	1-V25.01
1	1-Electric (assisted) bicycle driver injured in collision with railway train or railway vehicle in nontraffic accident, subsequent encounter	1-V25.01XD	1-V25.01
1	1-Electric (assisted) bicycle driver injured in collision with railway train or railway vehicle in nontraffic accident, sequela	1-V25.01XS	1-V25.01
1	1-Other motorcycle driver injured in collision with railway train or railway vehicle in nontraffic accident, initial encounter	1-V25.09XA	1-V25.09
1	1-Other motorcycle driver injured in collision with railway train or railway vehicle in nontraffic accident, subsequent encounter	1-V25.09XD	1-V25.09
1	1-Other motorcycle driver injured in collision with railway train or railway vehicle in nontraffic accident, sequela	1-V25.09XS	1-V25.09
1	1-Electric (assisted) bicycle passenger injured in collision with railway train or railway vehicle in nontraffic accident, initial encounter	1-V25.11XA	1-V25.11
1	1-Electric (assisted) bicycle passenger injured in collision with railway train or railway vehicle in nontraffic accident, subsequent encounter	1-V25.11XD	1-V25.11
1	1-Electric (assisted) bicycle passenger injured in collision with railway train or railway vehicle in nontraffic accident, sequela	1-V25.11XS	1-V25.11
1	1-Other motorcycle passenger injured in collision with railway train or railway vehicle in nontraffic accident, initial encounter	1-V25.19XA	1-V25.19
1	1-Other motorcycle passenger injured in collision with railway train or railway vehicle in nontraffic accident, subsequent encounter	1-V25.19XD	1-V25.19
1	1-Other motorcycle passenger injured in collision with railway train or railway vehicle in nontraffic accident, sequela	1-V25.19XS	1-V25.19
1	1-Unspecified electric (assisted) bicycle rider injured in collision with railway train or railway vehicle in nontraffic accident, initial encounter	1-V25.21XA	1-V25.21
1	1-Unspecified electric (assisted) bicycle rider injured in collision with railway train or railway vehicle in nontraffic accident, subsequent encounter	1-V25.21XD	1-V25.21
1	1-Unspecified electric (assisted) bicycle rider injured in collision with railway train or railway vehicle in nontraffic accident, sequela	1-V25.21XS	1-V25.21
1	1-Unspecified rider of other motorcycle injured in collision with railway train or railway vehicle in nontraffic accident, initial encounter	1-V25.29XA	1-V25.29
1	1-Unspecified rider of other motorcycle injured in collision with railway train or railway vehicle in nontraffic accident, subsequent encounter	1-V25.29XD	1-V25.29
1	1-Unspecified rider of other motorcycle injured in collision with railway train or railway vehicle in nontraffic accident, sequela	1-V25.29XS	1-V25.29
1	1-Person boarding or alighting an electric (assisted) bicycle injured in collision with railway train or railway vehicle, initial encounter	1-V25.31XA	1-V25.31
1	1-Person boarding or alighting an electric (assisted) bicycle injured in collision with railway train or railway vehicle, subsequent encounter	1-V25.31XD	1-V25.31
1	1-Person boarding or alighting an electric (assisted) bicycle injured in collision with railway train or railway vehicle, sequela	1-V25.31XS	1-V25.31
1	1-Person boarding or alighting other motorcycle injured in collision with railway train or railway vehicle, initial encounter	1-V25.39XA	1-V25.39
1	1-Person boarding or alighting other motorcycle injured in collision with railway train or railway vehicle, subsequent encounter	1-V25.39XD	1-V25.39
1	1-Person boarding or alighting other motorcycle injured in collision with railway train or railway vehicle, sequela	1-V25.39XS	1-V25.39
1	1-Electric (assisted) bicycle driver injured in collision with railway train or railway vehicle in traffic accident, initial encounter	1-V25.41XA	1-V25.41
1	1-Electric (assisted) bicycle driver injured in collision with railway train or railway vehicle in traffic accident, subsequent encounter	1-V25.41XD	1-V25.41
1	1-Electric (assisted) bicycle driver injured in collision with railway train or railway vehicle in traffic accident, sequela	1-V25.41XS	1-V25.41
1	1-Other motorcycle driver injured in collision with railway train or railway vehicle in traffic accident, initial encounter	1-V25.49XA	1-V25.49
1	1-Other motorcycle driver injured in collision with railway train or railway vehicle in traffic accident, subsequent encounter	1-V25.49XD	1-V25.49
1	1-Other motorcycle driver injured in collision with railway train or railway vehicle in traffic accident, sequela	1-V25.49XS	1-V25.49
1	1-Electric (assisted) bicycle passenger injured in collision with railway train or railway vehicle in traffic accident, initial encounter	1-V25.51XA	1-V25.51
1	1-Electric (assisted) bicycle passenger injured in collision with railway train or railway vehicle in traffic accident, subsequent encounter	1-V25.51XD	1-V25.51
1	1-Electric (assisted) bicycle passenger injured in collision with railway train or railway vehicle in traffic accident, sequela	1-V25.51XS	1-V25.51
1	1-Other motorcycle passenger injured in collision with railway train or railway vehicle in traffic accident, initial encounter	1-V25.59XA	1-V25.59
1	1-Other motorcycle passenger injured in collision with railway train or railway vehicle in traffic accident, subsequent encounter	1-V25.59XD	1-V25.59
1	1-Other motorcycle passenger injured in collision with railway train or railway vehicle in traffic accident, sequela	1-V25.59XS	1-V25.59
1	1-Unspecified electric (assisted) bicycle rider injured in collision with railway train or railway vehicle in traffic accident, initial encounter	1-V25.91XA	1-V25.91
1	1-Unspecified electric (assisted) bicycle rider injured in collision with railway train or railway vehicle in traffic accident, subsequent encounter	1-V25.91XD	1-V25.91
1	1-Unspecified electric (assisted) bicycle rider injured in collision with railway train or railway vehicle in traffic accident, sequela	1-V25.91XS	1-V25.91
1	1-Unspecified rider of other motorcycle injured in collision with railway train or railway vehicle in traffic accident, initial encounter	1-V25.99XA	1-V25.99
1	1-Unspecified rider of other motorcycle injured in collision with railway train or railway vehicle in traffic accident, subsequent encounter	1-V25.99XD	1-V25.99
1	1-Unspecified rider of other motorcycle injured in collision with railway train or railway vehicle in traffic accident, sequela	1-V25.99XS	1-V25.99
1	1-Electric (assisted) bicycle driver injured in collision with other nonmotor vehicle in nontraffic accident, initial encounter	1-V26.01XA	1-V26.01
1	1-Electric (assisted) bicycle driver injured in collision with other nonmotor vehicle in nontraffic accident, subsequent encounter	1-V26.01XD	1-V26.01
1	1-Electric (assisted) bicycle driver injured in collision with other nonmotor vehicle in nontraffic accident, sequela	1-V26.01XS	1-V26.01
1	1-Other motorcycle driver injured in collision with other nonmotor vehicle in nontraffic accident, initial encounter	1-V26.09XA	1-V26.09
1	1-Other motorcycle driver injured in collision with other nonmotor vehicle in nontraffic accident, subsequent encounter	1-V26.09XD	1-V26.09
1	1-Other motorcycle driver injured in collision with other nonmotor vehicle in nontraffic accident, sequela	1-V26.09XS	1-V26.09
1	1-Electric (assisted) bicycle passenger injured in collision with other nonmotor vehicle in nontraffic accident, initial encounter	1-V26.11XA	1-V26.11
1	1-Electric (assisted) bicycle passenger injured in collision with other nonmotor vehicle in nontraffic accident, subsequent encounter	1-V26.11XD	1-V26.11
1	1-Electric (assisted) bicycle passenger injured in collision with other nonmotor vehicle in nontraffic accident, sequela	1-V26.11XS	1-V26.11
1	1-Other motorcycle passenger injured in collision with other nonmotor vehicle in nontraffic accident, initial encounter	1-V26.19XA	1-V26.19
1	1-Other motorcycle passenger injured in collision with other nonmotor vehicle in nontraffic accident, subsequent encounter	1-V26.19XD	1-V26.19
1	1-Other motorcycle passenger injured in collision with other nonmotor vehicle in nontraffic accident, sequela	1-V26.19XS	1-V26.19
1	1-Unspecified electric (assisted) bicycle rider injured in collision with other nonmotor vehicle in nontraffic accident, initial encounter	1-V26.21XA	1-V26.21
1	1-Unspecified electric (assisted) bicycle rider injured in collision with other nonmotor vehicle in nontraffic accident, subsequent encounter	1-V26.21XD	1-V26.21
1	1-Unspecified electric (assisted) bicycle rider injured in collision with other nonmotor vehicle in nontraffic accident, sequela	1-V26.21XS	1-V26.21
1	1-Unspecified rider of other motorcycle injured in collision with other nonmotor vehicle in nontraffic accident, initial encounter	1-V26.29XA	1-V26.29
1	1-Unspecified rider of other motorcycle injured in collision with other nonmotor vehicle in nontraffic accident, subsequent encounter	1-V26.29XD	1-V26.29
1	1-Unspecified rider of other motorcycle injured in collision with other nonmotor vehicle in nontraffic accident, sequela	1-V26.29XS	1-V26.29
1	1-Person boarding or alighting an electric (assisted) bicycle injured in collision with other nonmotor vehicle, initial encounter	1-V26.31XA	1-V26.31
1	1-Person boarding or alighting an electric (assisted) bicycle injured in collision with other nonmotor vehicle, subsequent encounter	1-V26.31XD	1-V26.31
1	1-Person boarding or alighting an electric (assisted) bicycle injured in collision with other nonmotor vehicle, sequela	1-V26.31XS	1-V26.31
1	1-Person boarding or alighting other motorcycle injured in collision with other nonmotor vehicle, initial encounter	1-V26.39XA	1-V26.39
1	1-Person boarding or alighting other motorcycle injured in collision with other nonmotor vehicle, subsequent encounter	1-V26.39XD	1-V26.39
1	1-Person boarding or alighting other motorcycle injured in collision with other nonmotor vehicle, sequela	1-V26.39XS	1-V26.39
1	1-Electric (assisted) bicycle driver injured in collision with other nonmotor vehicle in traffic accident, initial encounter	1-V26.41XA	1-V26.41
1	1-Electric (assisted) bicycle driver injured in collision with other nonmotor vehicle in traffic accident, subsequent encounter	1-V26.41XD	1-V26.41
1	1-Electric (assisted) bicycle driver injured in collision with other nonmotor vehicle in traffic accident, sequela	1-V26.41XS	1-V26.41
1	1-Other motorcycle driver injured in collision with other nonmotor vehicle in traffic accident, initial encounter	1-V26.49XA	1-V26.49
1	1-Other motorcycle driver injured in collision with other nonmotor vehicle in traffic accident, subsequent encounter	1-V26.49XD	1-V26.49
1	1-Other motorcycle driver injured in collision with other nonmotor vehicle in traffic accident, sequela	1-V26.49XS	1-V26.49
1	1-Electric (assisted) bicycle passenger injured in collision with other nonmotor vehicle in traffic accident, initial encounter	1-V26.51XA	1-V26.51
1	1-Electric (assisted) bicycle passenger injured in collision with other nonmotor vehicle in traffic accident, subsequent encounter	1-V26.51XD	1-V26.51
1	1-Electric (assisted) bicycle passenger injured in collision with other nonmotor vehicle in traffic accident, sequela	1-V26.51XS	1-V26.51
1	1-Other motorcycle passenger injured in collision with other nonmotor vehicle in traffic accident, initial encounter	1-V26.59XA	1-V26.59
1	1-Other motorcycle passenger injured in collision with other nonmotor vehicle in traffic accident, subsequent encounter	1-V26.59XD	1-V26.59
1	1-Other motorcycle passenger injured in collision with other nonmotor vehicle in traffic accident, sequela	1-V26.59XS	1-V26.59
1	1-Unspecified electric (assisted) bicycle rider injured in collision with other nonmotor vehicle in traffic accident, initial encounter	1-V26.91XA	1-V26.91
1	1-Unspecified electric (assisted) bicycle rider injured in collision with other nonmotor vehicle in traffic accident, subsequent encounter	1-V26.91XD	1-V26.91
1	1-Unspecified electric (assisted) bicycle rider injured in collision with other nonmotor vehicle in traffic accident, sequela	1-V26.91XS	1-V26.91
1	1-Unspecified rider of other motorcycle injured in collision with other nonmotor vehicle in traffic accident, initial encounter	1-V26.99XA	1-V26.99
1	1-Unspecified rider of other motorcycle injured in collision with other nonmotor vehicle in traffic accident, subsequent encounter	1-V26.99XD	1-V26.99
1	1-Unspecified rider of other motorcycle injured in collision with other nonmotor vehicle in traffic accident, sequela	1-V26.99XS	1-V26.99
1	1-Electric (assisted) bicycle driver injured in collision with fixed or stationary object in nontraffic accident, initial encounter	1-V27.01XA	1-V27.01
1	1-Electric (assisted) bicycle driver injured in collision with fixed or stationary object in nontraffic accident, subsequent encounter	1-V27.01XD	1-V27.01
1	1-Electric (assisted) bicycle driver injured in collision with fixed or stationary object in nontraffic accident, sequela	1-V27.01XS	1-V27.01
1	1-Other motorcycle driver injured in collision with fixed or stationary object in nontraffic accident, initial encounter	1-V27.09XA	1-V27.09
1	1-Other motorcycle driver injured in collision with fixed or stationary object in nontraffic accident, subsequent encounter	1-V27.09XD	1-V27.09
1	1-Other motorcycle driver injured in collision with fixed or stationary object in nontraffic accident, sequela	1-V27.09XS	1-V27.09
1	1-Electric (assisted) bicycle passenger injured in collision with fixed or stationary object in nontraffic accident, initial encounter	1-V27.11XA	1-V27.11
1	1-Electric (assisted) bicycle passenger injured in collision with fixed or stationary object in nontraffic accident, subsequent encounter	1-V27.11XD	1-V27.11
1	1-Electric (assisted) bicycle passenger injured in collision with fixed or stationary object in nontraffic accident, sequela	1-V27.11XS	1-V27.11
1	1-Other motorcycle passenger injured in collision with fixed or stationary object in nontraffic accident, initial encounter	1-V27.19XA	1-V27.19
1	1-Other motorcycle passenger injured in collision with fixed or stationary object in nontraffic accident, subsequent encounter	1-V27.19XD	1-V27.19
1	1-Other motorcycle passenger injured in collision with fixed or stationary object in nontraffic accident, sequela	1-V27.19XS	1-V27.19
1	1-Unspecified electric (assisted) bicycle rider injured in collision with fixed or stationary object in nontraffic accident, initial encounter	1-V27.21XA	1-V27.21
1	1-Unspecified electric (assisted) bicycle rider injured in collision with fixed or stationary object in nontraffic accident, subsequent encounter	1-V27.21XD	1-V27.21
1	1-Unspecified electric (assisted) bicycle rider injured in collision with fixed or stationary object in nontraffic accident, sequela	1-V27.21XS	1-V27.21
1	1-Unspecified rider of other motorcycle injured in collision with fixed or stationary object in nontraffic accident, initial encounter	1-V27.29XA	1-V27.29
1	1-Unspecified rider of other motorcycle injured in collision with fixed or stationary object in nontraffic accident, subsequent encounter	1-V27.29XD	1-V27.29
1	1-Unspecified rider of other motorcycle injured in collision with fixed or stationary object in nontraffic accident, sequela	1-V27.29XS	1-V27.29
1	1-Person boarding or alighting an electric (assisted) bicycle injured in collision with fixed or stationary object, initial encounter	1-V27.31XA	1-V27.31
1	1-Person boarding or alighting an electric (assisted) bicycle injured in collision with fixed or stationary object, subsequent encounter	1-V27.31XD	1-V27.31
1	1-Person boarding or alighting an electric (assisted) bicycle injured in collision with fixed or stationary object, sequela	1-V27.31XS	1-V27.31
1	1-Person boarding or alighting other motorcycle injured in collision with fixed or stationary object, initial encounter	1-V27.39XA	1-V27.39
1	1-Person boarding or alighting other motorcycle injured in collision with fixed or stationary object, subsequent encounter	1-V27.39XD	1-V27.39
1	1-Person boarding or alighting other motorcycle injured in collision with fixed or stationary object, sequela	1-V27.39XS	1-V27.39
1	1-Electric (assisted) bicycle driver injured in collision with fixed or stationary object in traffic accident, initial encounter	1-V27.41XA	1-V27.41
1	1-Electric (assisted) bicycle driver injured in collision with fixed or stationary object in traffic accident, subsequent encounter	1-V27.41XD	1-V27.41
1	1-Electric (assisted) bicycle driver injured in collision with fixed or stationary object in traffic accident, sequela	1-V27.41XS	1-V27.41
1	1-Other motorcycle driver injured in collision with fixed or stationary object in traffic accident, initial encounter	1-V27.49XA	1-V27.49
1	1-Other motorcycle driver injured in collision with fixed or stationary object in traffic accident, subsequent encounter	1-V27.49XD	1-V27.49
1	1-Other motorcycle driver injured in collision with fixed or stationary object in traffic accident, sequela	1-V27.49XS	1-V27.49
1	1-Electric (assisted) bicycle passenger injured in collision with fixed or stationary object in traffic accident, initial encounter	1-V27.51XA	1-V27.51
1	1-Electric (assisted) bicycle passenger injured in collision with fixed or stationary object in traffic accident, subsequent encounter	1-V27.51XD	1-V27.51
1	1-Electric (assisted) bicycle passenger injured in collision with fixed or stationary object in traffic accident, sequela	1-V27.51XS	1-V27.51
1	1-Other motorcycle passenger injured in collision with fixed or stationary object in traffic accident, initial encounter	1-V27.59XA	1-V27.59
1	1-Other motorcycle passenger injured in collision with fixed or stationary object in traffic accident, subsequent encounter	1-V27.59XD	1-V27.59
1	1-Other motorcycle passenger injured in collision with fixed or stationary object in traffic accident, sequela	1-V27.59XS	1-V27.59
1	1-Unspecified electric (assisted) bicycle rider injured in collision with fixed or stationary object in traffic accident, initial encounter	1-V27.91XA	1-V27.91
1	1-Unspecified electric (assisted) bicycle rider injured in collision with fixed or stationary object in traffic accident, subsequent encounter	1-V27.91XD	1-V27.91
1	1-Unspecified electric (assisted) bicycle rider injured in collision with fixed or stationary object in traffic accident, sequela	1-V27.91XS	1-V27.91
1	1-Unspecified rider of other motorcycle injured in collision with fixed or stationary object in traffic accident, initial encounter	1-V27.99XA	1-V27.99
1	1-Unspecified rider of other motorcycle injured in collision with fixed or stationary object in traffic accident, subsequent encounter	1-V27.99XD	1-V27.99
1	1-Unspecified rider of other motorcycle injured in collision with fixed or stationary object in traffic accident, sequela	1-V27.99XS	1-V27.99
1	1-Electric (assisted) bicycle driver injured in noncollision transport accident in nontraffic accident, initial encounter	1-V28.01XA	1-V28.01
1	1-Electric (assisted) bicycle driver injured in noncollision transport accident in nontraffic accident, subsequent encounter	1-V28.01XD	1-V28.01
1	1-Electric (assisted) bicycle driver injured in noncollision transport accident in nontraffic accident, sequela	1-V28.01XS	1-V28.01
1	1-Other motorcycle driver injured in noncollision transport accident in nontraffic accident, initial encounter	1-V28.09XA	1-V28.09
1	1-Other motorcycle driver injured in noncollision transport accident in nontraffic accident, subsequent encounter	1-V28.09XD	1-V28.09
1	1-Other motorcycle driver injured in noncollision transport accident in nontraffic accident, sequela	1-V28.09XS	1-V28.09
1	1-Electric (assisted) bicycle passenger injured in noncollision transport accident in nontraffic accident, initial encounter	1-V28.11XA	1-V28.11
1	1-Electric (assisted) bicycle passenger injured in noncollision transport accident in nontraffic accident, subsequent encounter	1-V28.11XD	1-V28.11
1	1-Electric (assisted) bicycle passenger injured in noncollision transport accident in nontraffic accident, sequela	1-V28.11XS	1-V28.11
1	1-Other motorcycle passenger injured in noncollision transport accident in nontraffic accident, initial encounter	1-V28.19XA	1-V28.19
1	1-Other motorcycle passenger injured in noncollision transport accident in nontraffic accident, subsequent encounter	1-V28.19XD	1-V28.19
1	1-Other motorcycle passenger injured in noncollision transport accident in nontraffic accident, sequela	1-V28.19XS	1-V28.19
1	1-Unspecified electric (assisted) bicycle rider injured in noncollision transport accident in nontraffic accident, initial encounter	1-V28.21XA	1-V28.21
1	1-Unspecified electric (assisted) bicycle rider injured in noncollision transport accident in nontraffic accident, subsequent encounter	1-V28.21XD	1-V28.21
1	1-Unspecified electric (assisted) bicycle rider injured in noncollision transport accident in nontraffic accident, sequela	1-V28.21XS	1-V28.21
1	1-Unspecified rider of other motorcycle injured in noncollision transport accident in nontraffic accident, initial encounter	1-V28.29XA	1-V28.29
1	1-Unspecified rider of other motorcycle injured in noncollision transport accident in nontraffic accident, subsequent encounter	1-V28.29XD	1-V28.29
1	1-Unspecified rider of other motorcycle injured in noncollision transport accident in nontraffic accident, sequela	1-V28.29XS	1-V28.29
1	1-Person boarding or alighting an electric (assisted) bicycle injured in noncollision transport accident, initial encounter	1-V28.31XA	1-V28.31
1	1-Person boarding or alighting an electric (assisted) bicycle injured in noncollision transport accident, subsequent encounter	1-V28.31XD	1-V28.31
1	1-Person boarding or alighting an electric (assisted) bicycle injured in noncollision transport accident, sequela	1-V28.31XS	1-V28.31
1	1-Person boarding or alighting other motorcycle injured in noncollision transport accident, initial encounter	1-V28.39XA	1-V28.39
1	1-Person boarding or alighting other motorcycle injured in noncollision transport accident, subsequent encounter	1-V28.39XD	1-V28.39
1	1-Person boarding or alighting other motorcycle injured in noncollision transport accident, sequela	1-V28.39XS	1-V28.39
1	1-Electric (assisted) bicycle driver injured in noncollision transport accident in traffic accident, initial encounter	1-V28.41XA	1-V28.41
1	1-Electric (assisted) bicycle driver injured in noncollision transport accident in traffic accident, subsequent encounter	1-V28.41XD	1-V28.41
1	1-Electric (assisted) bicycle driver injured in noncollision transport accident in traffic accident, sequela	1-V28.41XS	1-V28.41
1	1-Other motorcycle driver injured in noncollision transport accident in traffic accident, initial encounter	1-V28.49XA	1-V28.49
1	1-Other motorcycle driver injured in noncollision transport accident in traffic accident, subsequent encounter	1-V28.49XD	1-V28.49
1	1-Other motorcycle driver injured in noncollision transport accident in traffic accident, sequela	1-V28.49XS	1-V28.49
1	1-Electric (assisted) bicycle passenger injured in noncollision transport accident in traffic accident, initial encounter	1-V28.51XA	1-V28.51
1	1-Electric (assisted) bicycle passenger injured in noncollision transport accident in traffic accident, subsequent encounter	1-V28.51XD	1-V28.51
1	1-Electric (assisted) bicycle passenger injured in noncollision transport accident in traffic accident, sequela	1-V28.51XS	1-V28.51
1	1-Other motorcycle passenger injured in noncollision transport accident in traffic accident, initial encounter	1-V28.59XA	1-V28.59
1	1-Other motorcycle passenger injured in noncollision transport accident in traffic accident, subsequent encounter	1-V28.59XD	1-V28.59
1	1-Other motorcycle passenger injured in noncollision transport accident in traffic accident, sequela	1-V28.59XS	1-V28.59
1	1-Unspecified electric (assisted) bicycle rider injured in noncollision transport accident in traffic accident, initial encounter	1-V28.91XA	1-V28.91
1	1-Unspecified electric (assisted) bicycle rider injured in noncollision transport accident in traffic accident, subsequent encounter	1-V28.91XD	1-V28.91
1	1-Unspecified electric (assisted) bicycle rider injured in noncollision transport accident in traffic accident, sequela	1-V28.91XS	1-V28.91
1	1-Unspecified rider of other motorcycle injured in noncollision transport accident in traffic accident, initial encounter	1-V28.99XA	1-V28.99
1	1-Unspecified rider of other motorcycle injured in noncollision transport accident in traffic accident, subsequent encounter	1-V28.99XD	1-V28.99
1	1-Unspecified rider of other motorcycle injured in noncollision transport accident in traffic accident, sequela	1-V28.99XS	1-V28.99
1	1-Electric (assisted) bicycle driver injured in collision with unspecified motor vehicles in nontraffic accident, initial encounter	1-V29.001A	1-V29.001
1	1-Electric (assisted) bicycle driver injured in collision with unspecified motor vehicles in nontraffic accident, subsequent encounter	1-V29.001D	1-V29.001
1	1-Electric (assisted) bicycle driver injured in collision with unspecified motor vehicles in nontraffic accident, sequela	1-V29.001S	1-V29.001
1	1-Other motorcycle driver injured in collision with unspecified motor vehicles in nontraffic accident, initial encounter	1-V29.008A	1-V29.008
1	1-Other motorcycle driver injured in collision with unspecified motor vehicles in nontraffic accident, subsequent encounter	1-V29.008D	1-V29.008
1	1-Other motorcycle driver injured in collision with unspecified motor vehicles in nontraffic accident, sequela	1-V29.008S	1-V29.008
1	1-Electric (assisted) bicycle driver injured in collision with other motor vehicles in nontraffic accident, initial encounter	1-V29.091A	1-V29.091
1	1-Electric (assisted) bicycle driver injured in collision with other motor vehicles in nontraffic accident, subsequent encounter	1-V29.091D	1-V29.091
1	1-Electric (assisted) bicycle driver injured in collision with other motor vehicles in nontraffic accident, sequela	1-V29.091S	1-V29.091
1	1-Other motorcycle driver injured in collision with other motor vehicles in nontraffic accident, initial encounter	1-V29.098A	1-V29.098
1	1-Other motorcycle driver injured in collision with other motor vehicles in nontraffic accident, subsequent encounter	1-V29.098D	1-V29.098
1	1-Other motorcycle driver injured in collision with other motor vehicles in nontraffic accident, sequela	1-V29.098S	1-V29.098
1	1-Electric (assisted) bicycle passenger injured in collision with unspecified motor vehicles in nontraffic accident, initial encounter	1-V29.101A	1-V29.101
1	1-Electric (assisted) bicycle passenger injured in collision with unspecified motor vehicles in nontraffic accident, subsequent encounter	1-V29.101D	1-V29.101
1	1-Electric (assisted) bicycle passenger injured in collision with unspecified motor vehicles in nontraffic accident, sequela	1-V29.101S	1-V29.101
1	1-Other motorcycle passenger injured in collision with unspecified motor vehicles in nontraffic accident, initial encounter	1-V29.108A	1-V29.108
1	1-Other motorcycle passenger injured in collision with unspecified motor vehicles in nontraffic accident, subsequent encounter	1-V29.108D	1-V29.108
1	1-Other motorcycle passenger injured in collision with unspecified motor vehicles in nontraffic accident, sequela	1-V29.108S	1-V29.108
1	1-Electric (assisted) bicycle passenger injured in collision with other motor vehicles in nontraffic accident, initial encounter	1-V29.191A	1-V29.191
1	1-Electric (assisted) bicycle passenger injured in collision with other motor vehicles in nontraffic accident, subsequent encounter	1-V29.191D	1-V29.191
1	1-Electric (assisted) bicycle passenger injured in collision with other motor vehicles in nontraffic accident, sequela	1-V29.191S	1-V29.191
1	1-Other motorcycle passenger injured in collision with other motor vehicles in nontraffic accident, initial encounter	1-V29.198A	1-V29.198
1	1-Other motorcycle passenger injured in collision with other motor vehicles in nontraffic accident, subsequent encounter	1-V29.198D	1-V29.198
1	1-Other motorcycle passenger injured in collision with other motor vehicles in nontraffic accident, sequela	1-V29.198S	1-V29.198
1	1-Unspecified electric (assisted) bicycle rider injured in collision with unspecified motor vehicles in nontraffic accident, initial encounter	1-V29.201A	1-V29.201
1	1-Unspecified electric (assisted) bicycle rider injured in collision with unspecified motor vehicles in nontraffic accident, subsequent encounter	1-V29.201D	1-V29.201
1	1-Unspecified electric (assisted) bicycle rider injured in collision with unspecified motor vehicles in nontraffic accident, sequela	1-V29.201S	1-V29.201
1	1-Unspecified rider of other motorcycle injured in collision with unspecified motor vehicles in nontraffic accident, initial encounter	1-V29.208A	1-V29.208
1	1-Unspecified rider of other motorcycle injured in collision with unspecified motor vehicles in nontraffic accident, subsequent encounter	1-V29.208D	1-V29.208
1	1-Unspecified rider of other motorcycle injured in collision with unspecified motor vehicles in nontraffic accident, sequela	1-V29.208S	1-V29.208
1	1-Unspecified electric (assisted) bicycle rider injured in collision with other motor vehicles in nontraffic accident, initial encounter	1-V29.291A	1-V29.291
1	1-Unspecified electric (assisted) bicycle rider injured in collision with other motor vehicles in nontraffic accident, subsequent encounter	1-V29.291D	1-V29.291
1	1-Unspecified electric (assisted) bicycle rider injured in collision with other motor vehicles in nontraffic accident, sequela	1-V29.291S	1-V29.291
1	1-Unspecified rider of other motorcycle injured in collision with other motor vehicles in nontraffic accident, initial encounter	1-V29.298A	1-V29.298
1	1-Unspecified rider of other motorcycle injured in collision with other motor vehicles in nontraffic accident, subsequent encounter	1-V29.298D	1-V29.298
1	1-Unspecified rider of other motorcycle injured in collision with other motor vehicles in nontraffic accident, sequela	1-V29.298S	1-V29.298
1	1-Electric (assisted) bicycle (driver) (passenger) injured in unspecified nontraffic accident, initial encounter	1-V29.31XA	1-V29.31
1	1-Electric (assisted) bicycle (driver) (passenger) injured in unspecified nontraffic accident, subsequent encounter	1-V29.31XD	1-V29.31
1	1-Electric (assisted) bicycle (driver) (passenger) injured in unspecified nontraffic accident, sequela	1-V29.31XS	1-V29.31
1	1-Other motorcycle (driver) (passenger) injured in unspecified nontraffic accident, initial encounter	1-V29.39XA	1-V29.39
1	1-Other motorcycle (driver) (passenger) injured in unspecified nontraffic accident, subsequent encounter	1-V29.39XD	1-V29.39
1	1-Other motorcycle (driver) (passenger) injured in unspecified nontraffic accident, sequela	1-V29.39XS	1-V29.39
1	1-Electric (assisted) bicycle driver injured in collision with unspecified motor vehicles in traffic accident, initial encounter	1-V29.401A	1-V29.401
1	1-Electric (assisted) bicycle driver injured in collision with unspecified motor vehicles in traffic accident, subsequent encounter	1-V29.401D	1-V29.401
1	1-Electric (assisted) bicycle driver injured in collision with unspecified motor vehicles in traffic accident, sequela	1-V29.401S	1-V29.401
1	1-Other motorcycle driver injured in collision with unspecified motor vehicles in traffic accident, initial encounter	1-V29.408A	1-V29.408
1	1-Other motorcycle driver injured in collision with unspecified motor vehicles in traffic accident, subsequent encounter	1-V29.408D	1-V29.408
1	1-Other motorcycle driver injured in collision with unspecified motor vehicles in traffic accident, sequela	1-V29.408S	1-V29.408
1	1-Electric (assisted) bicycle driver injured in collision with other motor vehicles in traffic accident, initial encounter	1-V29.491A	1-V29.491
1	1-Electric (assisted) bicycle driver injured in collision with other motor vehicles in traffic accident, subsequent encounter	1-V29.491D	1-V29.491
1	1-Electric (assisted) bicycle driver injured in collision with other motor vehicles in traffic accident, sequela	1-V29.491S	1-V29.491
1	1-Other motorcycle driver injured in collision with other motor vehicles in traffic accident, initial encounter	1-V29.498A	1-V29.498
1	1-Other motorcycle driver injured in collision with other motor vehicles in traffic accident, subsequent encounter	1-V29.498D	1-V29.498
1	1-Other motorcycle driver injured in collision with other motor vehicles in traffic accident, sequela	1-V29.498S	1-V29.498
1	1-Electric (assisted) bicycle passenger injured in collision with unspecified motor vehicles in traffic accident, initial encounter	1-V29.501A	1-V29.501
1	1-Electric (assisted) bicycle passenger injured in collision with unspecified motor vehicles in traffic accident, subsequent encounter	1-V29.501D	1-V29.501
1	1-Electric (assisted) bicycle passenger injured in collision with unspecified motor vehicles in traffic accident, sequela	1-V29.501S	1-V29.501
1	1-Other motorcycle passenger injured in collision with unspecified motor vehicles in traffic accident, initial encounter	1-V29.508A	1-V29.508
1	1-Other motorcycle passenger injured in collision with unspecified motor vehicles in traffic accident, subsequent encounter	1-V29.508D	1-V29.508
1	1-Other motorcycle passenger injured in collision with unspecified motor vehicles in traffic accident, sequela	1-V29.508S	1-V29.508
1	1-Electric (assisted) bicycle passenger injured in collision with other motor vehicles in traffic accident, initial encounter	1-V29.591A	1-V29.591
1	1-Electric (assisted) bicycle passenger injured in collision with other motor vehicles in traffic accident, subsequent encounter	1-V29.591D	1-V29.591
1	1-Electric (assisted) bicycle passenger injured in collision with other motor vehicles in traffic accident, sequela	1-V29.591S	1-V29.591
1	1-Other motorcycle passenger injured in collision with other motor vehicles in traffic accident, initial encounter	1-V29.598A	1-V29.598
1	1-Other motorcycle passenger injured in collision with other motor vehicles in traffic accident, subsequent encounter	1-V29.598D	1-V29.598
1	1-Other motorcycle passenger injured in collision with other motor vehicles in traffic accident, sequela	1-V29.598S	1-V29.598
1	1-Unspecified electric (assisted) bicycle rider injured in collision with unspecified motor vehicles in traffic accident, initial encounter	1-V29.601A	1-V29.601
1	1-Unspecified electric (assisted) bicycle rider injured in collision with unspecified motor vehicles in traffic accident, subsequent encounter	1-V29.601D	1-V29.601
1	1-Unspecified electric (assisted) bicycle rider injured in collision with unspecified motor vehicles in traffic accident, sequela	1-V29.601S	1-V29.601
1	1-Unspecified rider of other motorcycle injured in collision with unspecified motor vehicles in traffic accident, initial encounter	1-V29.608A	1-V29.608
1	1-Unspecified rider of other motorcycle injured in collision with unspecified motor vehicles in traffic accident, subsequent encounter	1-V29.608D	1-V29.608
1	1-Unspecified rider of other motorcycle injured in collision with unspecified motor vehicles in traffic accident, sequela	1-V29.608S	1-V29.608
1	1-Unspecified electric (assisted) bicycle rider injured in collision with other motor vehicles in traffic accident, initial encounter	1-V29.691A	1-V29.691
1	1-Unspecified electric (assisted) bicycle rider injured in collision with other motor vehicles in traffic accident, subsequent encounter	1-V29.691D	1-V29.691
1	1-Unspecified electric (assisted) bicycle rider injured in collision with other motor vehicles in traffic accident, sequela	1-V29.691S	1-V29.691
1	1-Unspecified rider of other motorcycle injured in collision with other motor vehicles in traffic accident, initial encounter	1-V29.698A	1-V29.698
1	1-Unspecified rider of other motorcycle injured in collision with other motor vehicles in traffic accident, subsequent encounter	1-V29.698D	1-V29.698
1	1-Unspecified rider of other motorcycle injured in collision with other motor vehicles in traffic accident, sequela	1-V29.698S	1-V29.698
1	1-Electric (assisted) bicycle rider (driver) (passenger) injured in transport accident with military vehicle, initial encounter	1-V29.811A	1-V29.811
1	1-Electric (assisted) bicycle rider (driver) (passenger) injured in transport accident with military vehicle, subsequent encounter	1-V29.811D	1-V29.811
1	1-Electric (assisted) bicycle rider (driver) (passenger) injured in transport accident with military vehicle, sequela	1-V29.811S	1-V29.811
1	1-Rider (driver) (passenger) of other motorcycle injured in transport accident with military vehicle, initial encounter	1-V29.818A	1-V29.818
1	1-Rider (driver) (passenger) of other motorcycle injured in transport accident with military vehicle, subsequent encounter	1-V29.818D	1-V29.818
1	1-Rider (driver) (passenger) of other motorcycle injured in transport accident with military vehicle, sequela	1-V29.818S	1-V29.818
1	1-Electric (assisted) bicycle rider (driver) (passenger) injured in other specified transport accidents, initial encounter	1-V29.881A	1-V29.881
1	1-Electric (assisted) bicycle rider (driver) (passenger) injured in other specified transport accidents, subsequent encounter	1-V29.881D	1-V29.881
1	1-Electric (assisted) bicycle rider (driver) (passenger) injured in other specified transport accidents, sequela	1-V29.881S	1-V29.881
1	1-Rider (driver) (passenger) of other motorcycle injured in other specified transport accidents, initial encounter	1-V29.888A	1-V29.888
1	1-Rider (driver) (passenger) of other motorcycle injured in other specified transport accidents, subsequent encounter	1-V29.888D	1-V29.888
1	1-Rider (driver) (passenger) of other motorcycle injured in other specified transport accidents, sequela	1-V29.888S	1-V29.888
1	1-Electric (assisted) bicycle rider (driver) (passenger) injured in unspecified traffic accident, initial encounter	1-V29.91XA	1-V29.91
1	1-Electric (assisted) bicycle rider (driver) (passenger) injured in unspecified traffic accident, subsequent encounter	1-V29.91XD	1-V29.91
1	1-Electric (assisted) bicycle rider (driver) (passenger) injured in unspecified traffic accident, sequela	1-V29.91XS	1-V29.91
1	1-Rider (driver) (passenger) of other motorcycle injured in unspecified traffic accident, initial encounter	1-V29.99XA	1-V29.99
1	1-Rider (driver) (passenger) of other motorcycle injured in unspecified traffic accident, subsequent encounter	1-V29.99XD	1-V29.99
1	1-Rider (driver) (passenger) of other motorcycle injured in unspecified traffic accident, sequela	1-V29.99XS	1-V29.99
1	1-Driver of three-wheeled motor vehicle injured in collision with pedestrian or animal in nontraffic accident, initial encounter	1-V30.0XXA	1-V30.0
1	1-Driver of three-wheeled motor vehicle injured in collision with pedestrian or animal in nontraffic accident, subsequent encounter	1-V30.0XXD	1-V30.0
1	1-Driver of three-wheeled motor vehicle injured in collision with pedestrian or animal in nontraffic accident, sequela	1-V30.0XXS	1-V30.0
1	1-Passenger in three-wheeled motor vehicle injured in collision with pedestrian or animal in nontraffic accident, initial encounter	1-V30.1XXA	1-V30.1
1	1-Passenger in three-wheeled motor vehicle injured in collision with pedestrian or animal in nontraffic accident, subsequent encounter	1-V30.1XXD	1-V30.1
1	1-Passenger in three-wheeled motor vehicle injured in collision with pedestrian or animal in nontraffic accident, sequela	1-V30.1XXS	1-V30.1
1	1-Person on outside of three-wheeled motor vehicle injured in collision with pedestrian or animal in nontraffic accident, initial encounter	1-V30.2XXA	1-V30.2
1	1-Person on outside of three-wheeled motor vehicle injured in collision with pedestrian or animal in nontraffic accident, subsequent encounter	1-V30.2XXD	1-V30.2
1	1-Person on outside of three-wheeled motor vehicle injured in collision with pedestrian or animal in nontraffic accident, sequela	1-V30.2XXS	1-V30.2
1	1-Unspecified occupant of three-wheeled motor vehicle injured in collision with pedestrian or animal in nontraffic accident, initial encounter	1-V30.3XXA	1-V30.3
1	1-Unspecified occupant of three-wheeled motor vehicle injured in collision with pedestrian or animal in nontraffic accident, subsequent encounter	1-V30.3XXD	1-V30.3
1	1-Unspecified occupant of three-wheeled motor vehicle injured in collision with pedestrian or animal in nontraffic accident, sequela	1-V30.3XXS	1-V30.3
1	1-Person boarding or alighting a three-wheeled motor vehicle injured in collision with pedestrian or animal, initial encounter	1-V30.4XXA	1-V30.4
1	1-Person boarding or alighting a three-wheeled motor vehicle injured in collision with pedestrian or animal, subsequent encounter	1-V30.4XXD	1-V30.4
1	1-Person boarding or alighting a three-wheeled motor vehicle injured in collision with pedestrian or animal, sequela	1-V30.4XXS	1-V30.4
1	1-Driver of three-wheeled motor vehicle injured in collision with pedestrian or animal in traffic accident, initial encounter	1-V30.5XXA	1-V30.5
1	1-Driver of three-wheeled motor vehicle injured in collision with pedestrian or animal in traffic accident, subsequent encounter	1-V30.5XXD	1-V30.5
1	1-Driver of three-wheeled motor vehicle injured in collision with pedestrian or animal in traffic accident, sequela	1-V30.5XXS	1-V30.5
1	1-Passenger in three-wheeled motor vehicle injured in collision with pedestrian or animal in traffic accident, initial encounter	1-V30.6XXA	1-V30.6
1	1-Passenger in three-wheeled motor vehicle injured in collision with pedestrian or animal in traffic accident, subsequent encounter	1-V30.6XXD	1-V30.6
1	1-Passenger in three-wheeled motor vehicle injured in collision with pedestrian or animal in traffic accident, sequela	1-V30.6XXS	1-V30.6
1	1-Person on outside of three-wheeled motor vehicle injured in collision with pedestrian or animal in traffic accident, initial encounter	1-V30.7XXA	1-V30.7
1	1-Person on outside of three-wheeled motor vehicle injured in collision with pedestrian or animal in traffic accident, subsequent encounter	1-V30.7XXD	1-V30.7
1	1-Person on outside of three-wheeled motor vehicle injured in collision with pedestrian or animal in traffic accident, sequela	1-V30.7XXS	1-V30.7
1	1-Unspecified occupant of three-wheeled motor vehicle injured in collision with pedestrian or animal in traffic accident, initial encounter	1-V30.9XXA	1-V30.9
1	1-Unspecified occupant of three-wheeled motor vehicle injured in collision with pedestrian or animal in traffic accident, subsequent encounter	1-V30.9XXD	1-V30.9
1	1-Unspecified occupant of three-wheeled motor vehicle injured in collision with pedestrian or animal in traffic accident, sequela	1-V30.9XXS	1-V30.9
1	1-Driver of three-wheeled motor vehicle injured in collision with pedal cycle in nontraffic accident, initial encounter	1-V31.0XXA	1-V31.0
1	1-Driver of three-wheeled motor vehicle injured in collision with pedal cycle in nontraffic accident, subsequent encounter	1-V31.0XXD	1-V31.0
1	1-Driver of three-wheeled motor vehicle injured in collision with pedal cycle in nontraffic accident, sequela	1-V31.0XXS	1-V31.0
1	1-Passenger in three-wheeled motor vehicle injured in collision with pedal cycle in nontraffic accident, initial encounter	1-V31.1XXA	1-V31.1
1	1-Passenger in three-wheeled motor vehicle injured in collision with pedal cycle in nontraffic accident, subsequent encounter	1-V31.1XXD	1-V31.1
1	1-Passenger in three-wheeled motor vehicle injured in collision with pedal cycle in nontraffic accident, sequela	1-V31.1XXS	1-V31.1
1	1-Person on outside of three-wheeled motor vehicle injured in collision with pedal cycle in nontraffic accident, initial encounter	1-V31.2XXA	1-V31.2
1	1-Person on outside of three-wheeled motor vehicle injured in collision with pedal cycle in nontraffic accident, subsequent encounter	1-V31.2XXD	1-V31.2
1	1-Person on outside of three-wheeled motor vehicle injured in collision with pedal cycle in nontraffic accident, sequela	1-V31.2XXS	1-V31.2
1	1-Unspecified occupant of three-wheeled motor vehicle injured in collision with pedal cycle in nontraffic accident, initial encounter	1-V31.3XXA	1-V31.3
1	1-Unspecified occupant of three-wheeled motor vehicle injured in collision with pedal cycle in nontraffic accident, subsequent encounter	1-V31.3XXD	1-V31.3
1	1-Unspecified occupant of three-wheeled motor vehicle injured in collision with pedal cycle in nontraffic accident, sequela	1-V31.3XXS	1-V31.3
1	1-Person boarding or alighting a three-wheeled motor vehicle injured in collision with pedal cycle, initial encounter	1-V31.4XXA	1-V31.4
1	1-Person boarding or alighting a three-wheeled motor vehicle injured in collision with pedal cycle, subsequent encounter	1-V31.4XXD	1-V31.4
1	1-Person boarding or alighting a three-wheeled motor vehicle injured in collision with pedal cycle, sequela	1-V31.4XXS	1-V31.4
1	1-Driver of three-wheeled motor vehicle injured in collision with pedal cycle in traffic accident, initial encounter	1-V31.5XXA	1-V31.5
1	1-Driver of three-wheeled motor vehicle injured in collision with pedal cycle in traffic accident, subsequent encounter	1-V31.5XXD	1-V31.5
1	1-Driver of three-wheeled motor vehicle injured in collision with pedal cycle in traffic accident, sequela	1-V31.5XXS	1-V31.5
1	1-Passenger in three-wheeled motor vehicle injured in collision with pedal cycle in traffic accident, initial encounter	1-V31.6XXA	1-V31.6
1	1-Passenger in three-wheeled motor vehicle injured in collision with pedal cycle in traffic accident, subsequent encounter	1-V31.6XXD	1-V31.6
1	1-Passenger in three-wheeled motor vehicle injured in collision with pedal cycle in traffic accident, sequela	1-V31.6XXS	1-V31.6
1	1-Person on outside of three-wheeled motor vehicle injured in collision with pedal cycle in traffic accident, initial encounter	1-V31.7XXA	1-V31.7
1	1-Person on outside of three-wheeled motor vehicle injured in collision with pedal cycle in traffic accident, subsequent encounter	1-V31.7XXD	1-V31.7
1	1-Person on outside of three-wheeled motor vehicle injured in collision with pedal cycle in traffic accident, sequela	1-V31.7XXS	1-V31.7
1	1-Unspecified occupant of three-wheeled motor vehicle injured in collision with pedal cycle in traffic accident, initial encounter	1-V31.9XXA	1-V31.9
1	1-Unspecified occupant of three-wheeled motor vehicle injured in collision with pedal cycle in traffic accident, subsequent encounter	1-V31.9XXD	1-V31.9
1	1-Unspecified occupant of three-wheeled motor vehicle injured in collision with pedal cycle in traffic accident, sequela	1-V31.9XXS	1-V31.9
1	1-Driver of three-wheeled motor vehicle injured in collision with two- or three-wheeled motor vehicle in nontraffic accident, initial encounter	1-V32.0XXA	1-V32.0
1	1-Driver of three-wheeled motor vehicle injured in collision with two- or three-wheeled motor vehicle in nontraffic accident, subsequent encounter	1-V32.0XXD	1-V32.0
1	1-Driver of three-wheeled motor vehicle injured in collision with two- or three-wheeled motor vehicle in nontraffic accident, sequela	1-V32.0XXS	1-V32.0
1	1-Passenger in three-wheeled motor vehicle injured in collision with two- or three-wheeled motor vehicle in nontraffic accident, initial encounter	1-V32.1XXA	1-V32.1
1	1-Passenger in three-wheeled motor vehicle injured in collision with two- or three-wheeled motor vehicle in nontraffic accident, subsequent encounter	1-V32.1XXD	1-V32.1
1	1-Passenger in three-wheeled motor vehicle injured in collision with two- or three-wheeled motor vehicle in nontraffic accident, sequela	1-V32.1XXS	1-V32.1
1	1-Person on outside of three-wheeled motor vehicle injured in collision with two- or three-wheeled motor vehicle in nontraffic accident, initial encounter	1-V32.2XXA	1-V32.2
1	1-Person on outside of three-wheeled motor vehicle injured in collision with two- or three-wheeled motor vehicle in nontraffic accident, subsequent encounter	1-V32.2XXD	1-V32.2
1	1-Person on outside of three-wheeled motor vehicle injured in collision with two- or three-wheeled motor vehicle in nontraffic accident, sequela	1-V32.2XXS	1-V32.2
1	1-Unspecified occupant of three-wheeled motor vehicle injured in collision with two- or three-wheeled motor vehicle in nontraffic accident, initial encounter	1-V32.3XXA	1-V32.3
1	1-Unspecified occupant of three-wheeled motor vehicle injured in collision with two- or three-wheeled motor vehicle in nontraffic accident, subsequent encounter	1-V32.3XXD	1-V32.3
1	1-Unspecified occupant of three-wheeled motor vehicle injured in collision with two- or three-wheeled motor vehicle in nontraffic accident, sequela	1-V32.3XXS	1-V32.3
1	1-Person boarding or alighting a three-wheeled motor vehicle injured in collision with two- or three-wheeled motor vehicle, initial encounter	1-V32.4XXA	1-V32.4
1	1-Person boarding or alighting a three-wheeled motor vehicle injured in collision with two- or three-wheeled motor vehicle, subsequent encounter	1-V32.4XXD	1-V32.4
1	1-Person boarding or alighting a three-wheeled motor vehicle injured in collision with two- or three-wheeled motor vehicle, sequela	1-V32.4XXS	1-V32.4
1	1-Driver of three-wheeled motor vehicle injured in collision with two- or three-wheeled motor vehicle in traffic accident, initial encounter	1-V32.5XXA	1-V32.5
1	1-Driver of three-wheeled motor vehicle injured in collision with two- or three-wheeled motor vehicle in traffic accident, subsequent encounter	1-V32.5XXD	1-V32.5
1	1-Driver of three-wheeled motor vehicle injured in collision with two- or three-wheeled motor vehicle in traffic accident, sequela	1-V32.5XXS	1-V32.5
1	1-Passenger in three-wheeled motor vehicle injured in collision with two- or three-wheeled motor vehicle in traffic accident, initial encounter	1-V32.6XXA	1-V32.6
1	1-Passenger in three-wheeled motor vehicle injured in collision with two- or three-wheeled motor vehicle in traffic accident, subsequent encounter	1-V32.6XXD	1-V32.6
1	1-Passenger in three-wheeled motor vehicle injured in collision with two- or three-wheeled motor vehicle in traffic accident, sequela	1-V32.6XXS	1-V32.6
1	1-Person on outside of three-wheeled motor vehicle injured in collision with two- or three-wheeled motor vehicle in traffic accident, initial encounter	1-V32.7XXA	1-V32.7
1	1-Person on outside of three-wheeled motor vehicle injured in collision with two- or three-wheeled motor vehicle in traffic accident, subsequent encounter	1-V32.7XXD	1-V32.7
1	1-Person on outside of three-wheeled motor vehicle injured in collision with two- or three-wheeled motor vehicle in traffic accident, sequela	1-V32.7XXS	1-V32.7
1	1-Unspecified occupant of three-wheeled motor vehicle injured in collision with two- or three-wheeled motor vehicle in traffic accident, initial encounter	1-V32.9XXA	1-V32.9
1	1-Unspecified occupant of three-wheeled motor vehicle injured in collision with two- or three-wheeled motor vehicle in traffic accident, subsequent encounter	1-V32.9XXD	1-V32.9
1	1-Unspecified occupant of three-wheeled motor vehicle injured in collision with two- or three-wheeled motor vehicle in traffic accident, sequela	1-V32.9XXS	1-V32.9
1	1-Driver of three-wheeled motor vehicle injured in collision with car, pick-up truck or van in nontraffic accident, initial encounter	1-V33.0XXA	1-V33.0
1	1-Driver of three-wheeled motor vehicle injured in collision with car, pick-up truck or van in nontraffic accident, subsequent encounter	1-V33.0XXD	1-V33.0
1	1-Driver of three-wheeled motor vehicle injured in collision with car, pick-up truck or van in nontraffic accident, sequela	1-V33.0XXS	1-V33.0
1	1-Passenger in three-wheeled motor vehicle injured in collision with car, pick-up truck or van in nontraffic accident, initial encounter	1-V33.1XXA	1-V33.1
1	1-Passenger in three-wheeled motor vehicle injured in collision with car, pick-up truck or van in nontraffic accident, subsequent encounter	1-V33.1XXD	1-V33.1
1	1-Passenger in three-wheeled motor vehicle injured in collision with car, pick-up truck or van in nontraffic accident, sequela	1-V33.1XXS	1-V33.1
1	1-Person on outside of three-wheeled motor vehicle injured in collision with car, pick-up truck or van in nontraffic accident, initial encounter	1-V33.2XXA	1-V33.2
1	1-Person on outside of three-wheeled motor vehicle injured in collision with car, pick-up truck or van in nontraffic accident, subsequent encounter	1-V33.2XXD	1-V33.2
1	1-Person on outside of three-wheeled motor vehicle injured in collision with car, pick-up truck or van in nontraffic accident, sequela	1-V33.2XXS	1-V33.2
1	1-Unspecified occupant of three-wheeled motor vehicle injured in collision with car, pick-up truck or van in nontraffic accident, initial encounter	1-V33.3XXA	1-V33.3
1	1-Unspecified occupant of three-wheeled motor vehicle injured in collision with car, pick-up truck or van in nontraffic accident, subsequent encounter	1-V33.3XXD	1-V33.3
1	1-Unspecified occupant of three-wheeled motor vehicle injured in collision with car, pick-up truck or van in nontraffic accident, sequela	1-V33.3XXS	1-V33.3
1	1-Person boarding or alighting a three-wheeled motor vehicle injured in collision with car, pick-up truck or van, initial encounter	1-V33.4XXA	1-V33.4
1	1-Person boarding or alighting a three-wheeled motor vehicle injured in collision with car, pick-up truck or van, subsequent encounter	1-V33.4XXD	1-V33.4
1	1-Person boarding or alighting a three-wheeled motor vehicle injured in collision with car, pick-up truck or van, sequela	1-V33.4XXS	1-V33.4
1	1-Driver of three-wheeled motor vehicle injured in collision with car, pick-up truck or van in traffic accident, initial encounter	1-V33.5XXA	1-V33.5
1	1-Driver of three-wheeled motor vehicle injured in collision with car, pick-up truck or van in traffic accident, subsequent encounter	1-V33.5XXD	1-V33.5
1	1-Driver of three-wheeled motor vehicle injured in collision with car, pick-up truck or van in traffic accident, sequela	1-V33.5XXS	1-V33.5
1	1-Passenger in three-wheeled motor vehicle injured in collision with car, pick-up truck or van in traffic accident, initial encounter	1-V33.6XXA	1-V33.6
1	1-Passenger in three-wheeled motor vehicle injured in collision with car, pick-up truck or van in traffic accident, subsequent encounter	1-V33.6XXD	1-V33.6
1	1-Passenger in three-wheeled motor vehicle injured in collision with car, pick-up truck or van in traffic accident, sequela	1-V33.6XXS	1-V33.6
1	1-Person on outside of three-wheeled motor vehicle injured in collision with car, pick-up truck or van in traffic accident, initial encounter	1-V33.7XXA	1-V33.7
1	1-Person on outside of three-wheeled motor vehicle injured in collision with car, pick-up truck or van in traffic accident, subsequent encounter	1-V33.7XXD	1-V33.7
1	1-Person on outside of three-wheeled motor vehicle injured in collision with car, pick-up truck or van in traffic accident, sequela	1-V33.7XXS	1-V33.7
1	1-Unspecified occupant of three-wheeled motor vehicle injured in collision with car, pick-up truck or van in traffic accident, initial encounter	1-V33.9XXA	1-V33.9
1	1-Unspecified occupant of three-wheeled motor vehicle injured in collision with car, pick-up truck or van in traffic accident, subsequent encounter	1-V33.9XXD	1-V33.9
1	1-Unspecified occupant of three-wheeled motor vehicle injured in collision with car, pick-up truck or van in traffic accident, sequela	1-V33.9XXS	1-V33.9
1	1-Driver of three-wheeled motor vehicle injured in collision with heavy transport vehicle or bus in nontraffic accident, initial encounter	1-V34.0XXA	1-V34.0
1	1-Driver of three-wheeled motor vehicle injured in collision with heavy transport vehicle or bus in nontraffic accident, subsequent encounter	1-V34.0XXD	1-V34.0
1	1-Driver of three-wheeled motor vehicle injured in collision with heavy transport vehicle or bus in nontraffic accident, sequela	1-V34.0XXS	1-V34.0
1	1-Passenger in three-wheeled motor vehicle injured in collision with heavy transport vehicle or bus in nontraffic accident, initial encounter	1-V34.1XXA	1-V34.1
1	1-Passenger in three-wheeled motor vehicle injured in collision with heavy transport vehicle or bus in nontraffic accident, subsequent encounter	1-V34.1XXD	1-V34.1
1	1-Passenger in three-wheeled motor vehicle injured in collision with heavy transport vehicle or bus in nontraffic accident, sequela	1-V34.1XXS	1-V34.1
1	1-Person on outside of three-wheeled motor vehicle injured in collision with heavy transport vehicle or bus in nontraffic accident, initial encounter	1-V34.2XXA	1-V34.2
1	1-Person on outside of three-wheeled motor vehicle injured in collision with heavy transport vehicle or bus in nontraffic accident, subsequent encounter	1-V34.2XXD	1-V34.2
1	1-Person on outside of three-wheeled motor vehicle injured in collision with heavy transport vehicle or bus in nontraffic accident, sequela	1-V34.2XXS	1-V34.2
1	1-Unspecified occupant of three-wheeled motor vehicle injured in collision with heavy transport vehicle or bus in nontraffic accident, initial encounter	1-V34.3XXA	1-V34.3
1	1-Unspecified occupant of three-wheeled motor vehicle injured in collision with heavy transport vehicle or bus in nontraffic accident, subsequent encounter	1-V34.3XXD	1-V34.3
1	1-Unspecified occupant of three-wheeled motor vehicle injured in collision with heavy transport vehicle or bus in nontraffic accident, sequela	1-V34.3XXS	1-V34.3
1	1-Person boarding or alighting a three-wheeled motor vehicle injured in collision with heavy transport vehicle or bus, initial encounter	1-V34.4XXA	1-V34.4
1	1-Person boarding or alighting a three-wheeled motor vehicle injured in collision with heavy transport vehicle or bus, subsequent encounter	1-V34.4XXD	1-V34.4
1	1-Person boarding or alighting a three-wheeled motor vehicle injured in collision with heavy transport vehicle or bus, sequela	1-V34.4XXS	1-V34.4
1	1-Driver of three-wheeled motor vehicle injured in collision with heavy transport vehicle or bus in traffic accident, initial encounter	1-V34.5XXA	1-V34.5
1	1-Driver of three-wheeled motor vehicle injured in collision with heavy transport vehicle or bus in traffic accident, subsequent encounter	1-V34.5XXD	1-V34.5
1	1-Driver of three-wheeled motor vehicle injured in collision with heavy transport vehicle or bus in traffic accident, sequela	1-V34.5XXS	1-V34.5
1	1-Passenger in three-wheeled motor vehicle injured in collision with heavy transport vehicle or bus in traffic accident, initial encounter	1-V34.6XXA	1-V34.6
1	1-Passenger in three-wheeled motor vehicle injured in collision with heavy transport vehicle or bus in traffic accident, subsequent encounter	1-V34.6XXD	1-V34.6
1	1-Passenger in three-wheeled motor vehicle injured in collision with heavy transport vehicle or bus in traffic accident, sequela	1-V34.6XXS	1-V34.6
1	1-Person on outside of three-wheeled motor vehicle injured in collision with heavy transport vehicle or bus in traffic accident, initial encounter	1-V34.7XXA	1-V34.7
1	1-Person on outside of three-wheeled motor vehicle injured in collision with heavy transport vehicle or bus in traffic accident, subsequent encounter	1-V34.7XXD	1-V34.7
1	1-Person on outside of three-wheeled motor vehicle injured in collision with heavy transport vehicle or bus in traffic accident, sequela	1-V34.7XXS	1-V34.7
1	1-Unspecified occupant of three-wheeled motor vehicle injured in collision with heavy transport vehicle or bus in traffic accident, initial encounter	1-V34.9XXA	1-V34.9
1	1-Unspecified occupant of three-wheeled motor vehicle injured in collision with heavy transport vehicle or bus in traffic accident, subsequent encounter	1-V34.9XXD	1-V34.9
1	1-Unspecified occupant of three-wheeled motor vehicle injured in collision with heavy transport vehicle or bus in traffic accident, sequela	1-V34.9XXS	1-V34.9
1	1-Driver of three-wheeled motor vehicle injured in collision with railway train or railway vehicle in nontraffic accident, initial encounter	1-V35.0XXA	1-V35.0
1	1-Driver of three-wheeled motor vehicle injured in collision with railway train or railway vehicle in nontraffic accident, subsequent encounter	1-V35.0XXD	1-V35.0
1	1-Driver of three-wheeled motor vehicle injured in collision with railway train or railway vehicle in nontraffic accident, sequela	1-V35.0XXS	1-V35.0
1	1-Passenger in three-wheeled motor vehicle injured in collision with railway train or railway vehicle in nontraffic accident, initial encounter	1-V35.1XXA	1-V35.1
1	1-Passenger in three-wheeled motor vehicle injured in collision with railway train or railway vehicle in nontraffic accident, subsequent encounter	1-V35.1XXD	1-V35.1
1	1-Passenger in three-wheeled motor vehicle injured in collision with railway train or railway vehicle in nontraffic accident, sequela	1-V35.1XXS	1-V35.1
1	1-Person on outside of three-wheeled motor vehicle injured in collision with railway train or railway vehicle in nontraffic accident, initial encounter	1-V35.2XXA	1-V35.2
1	1-Person on outside of three-wheeled motor vehicle injured in collision with railway train or railway vehicle in nontraffic accident, subsequent encounter	1-V35.2XXD	1-V35.2
1	1-Person on outside of three-wheeled motor vehicle injured in collision with railway train or railway vehicle in nontraffic accident, sequela	1-V35.2XXS	1-V35.2
1	1-Unspecified occupant of three-wheeled motor vehicle injured in collision with railway train or railway vehicle in nontraffic accident, initial encounter	1-V35.3XXA	1-V35.3
1	1-Unspecified occupant of three-wheeled motor vehicle injured in collision with railway train or railway vehicle in nontraffic accident, subsequent encounter	1-V35.3XXD	1-V35.3
1	1-Unspecified occupant of three-wheeled motor vehicle injured in collision with railway train or railway vehicle in nontraffic accident, sequela	1-V35.3XXS	1-V35.3
1	1-Person boarding or alighting a three-wheeled motor vehicle injured in collision with railway train or railway vehicle, initial encounter	1-V35.4XXA	1-V35.4
1	1-Person boarding or alighting a three-wheeled motor vehicle injured in collision with railway train or railway vehicle, subsequent encounter	1-V35.4XXD	1-V35.4
1	1-Person boarding or alighting a three-wheeled motor vehicle injured in collision with railway train or railway vehicle, sequela	1-V35.4XXS	1-V35.4
1	1-Driver of three-wheeled motor vehicle injured in collision with railway train or railway vehicle in traffic accident, initial encounter	1-V35.5XXA	1-V35.5
1	1-Driver of three-wheeled motor vehicle injured in collision with railway train or railway vehicle in traffic accident, subsequent encounter	1-V35.5XXD	1-V35.5
1	1-Driver of three-wheeled motor vehicle injured in collision with railway train or railway vehicle in traffic accident, sequela	1-V35.5XXS	1-V35.5
1	1-Passenger in three-wheeled motor vehicle injured in collision with railway train or railway vehicle in traffic accident, initial encounter	1-V35.6XXA	1-V35.6
1	1-Passenger in three-wheeled motor vehicle injured in collision with railway train or railway vehicle in traffic accident, subsequent encounter	1-V35.6XXD	1-V35.6
1	1-Passenger in three-wheeled motor vehicle injured in collision with railway train or railway vehicle in traffic accident, sequela	1-V35.6XXS	1-V35.6
1	1-Person on outside of three-wheeled motor vehicle injured in collision with railway train or railway vehicle in traffic accident, initial encounter	1-V35.7XXA	1-V35.7
1	1-Person on outside of three-wheeled motor vehicle injured in collision with railway train or railway vehicle in traffic accident, subsequent encounter	1-V35.7XXD	1-V35.7
1	1-Person on outside of three-wheeled motor vehicle injured in collision with railway train or railway vehicle in traffic accident, sequela	1-V35.7XXS	1-V35.7
1	1-Unspecified occupant of three-wheeled motor vehicle injured in collision with railway train or railway vehicle in traffic accident, initial encounter	1-V35.9XXA	1-V35.9
1	1-Unspecified occupant of three-wheeled motor vehicle injured in collision with railway train or railway vehicle in traffic accident, subsequent encounter	1-V35.9XXD	1-V35.9
1	1-Unspecified occupant of three-wheeled motor vehicle injured in collision with railway train or railway vehicle in traffic accident, sequela	1-V35.9XXS	1-V35.9
1	1-Driver of three-wheeled motor vehicle injured in collision with other nonmotor vehicle in nontraffic accident, initial encounter	1-V36.0XXA	1-V36.0
1	1-Driver of three-wheeled motor vehicle injured in collision with other nonmotor vehicle in nontraffic accident, subsequent encounter	1-V36.0XXD	1-V36.0
1	1-Driver of three-wheeled motor vehicle injured in collision with other nonmotor vehicle in nontraffic accident, sequela	1-V36.0XXS	1-V36.0
1	1-Passenger in three-wheeled motor vehicle injured in collision with other nonmotor vehicle in nontraffic accident, initial encounter	1-V36.1XXA	1-V36.1
1	1-Passenger in three-wheeled motor vehicle injured in collision with other nonmotor vehicle in nontraffic accident, subsequent encounter	1-V36.1XXD	1-V36.1
1	1-Passenger in three-wheeled motor vehicle injured in collision with other nonmotor vehicle in nontraffic accident, sequela	1-V36.1XXS	1-V36.1
1	1-Person on outside of three-wheeled motor vehicle injured in collision with other nonmotor vehicle in nontraffic accident, initial encounter	1-V36.2XXA	1-V36.2
1	1-Person on outside of three-wheeled motor vehicle injured in collision with other nonmotor vehicle in nontraffic accident, subsequent encounter	1-V36.2XXD	1-V36.2
1	1-Person on outside of three-wheeled motor vehicle injured in collision with other nonmotor vehicle in nontraffic accident, sequela	1-V36.2XXS	1-V36.2
1	1-Unspecified occupant of three-wheeled motor vehicle injured in collision with other nonmotor vehicle in nontraffic accident, initial encounter	1-V36.3XXA	1-V36.3
1	1-Unspecified occupant of three-wheeled motor vehicle injured in collision with other nonmotor vehicle in nontraffic accident, subsequent encounter	1-V36.3XXD	1-V36.3
1	1-Unspecified occupant of three-wheeled motor vehicle injured in collision with other nonmotor vehicle in nontraffic accident, sequela	1-V36.3XXS	1-V36.3
1	1-Person boarding or alighting a three-wheeled motor vehicle injured in collision with other nonmotor vehicle, initial encounter	1-V36.4XXA	1-V36.4
1	1-Person boarding or alighting a three-wheeled motor vehicle injured in collision with other nonmotor vehicle, subsequent encounter	1-V36.4XXD	1-V36.4
1	1-Person boarding or alighting a three-wheeled motor vehicle injured in collision with other nonmotor vehicle, sequela	1-V36.4XXS	1-V36.4
1	1-Driver of three-wheeled motor vehicle injured in collision with other nonmotor vehicle in traffic accident, initial encounter	1-V36.5XXA	1-V36.5
1	1-Driver of three-wheeled motor vehicle injured in collision with other nonmotor vehicle in traffic accident, subsequent encounter	1-V36.5XXD	1-V36.5
1	1-Driver of three-wheeled motor vehicle injured in collision with other nonmotor vehicle in traffic accident, sequela	1-V36.5XXS	1-V36.5
1	1-Passenger in three-wheeled motor vehicle injured in collision with other nonmotor vehicle in traffic accident, initial encounter	1-V36.6XXA	1-V36.6
1	1-Passenger in three-wheeled motor vehicle injured in collision with other nonmotor vehicle in traffic accident, subsequent encounter	1-V36.6XXD	1-V36.6
1	1-Passenger in three-wheeled motor vehicle injured in collision with other nonmotor vehicle in traffic accident, sequela	1-V36.6XXS	1-V36.6
1	1-Person on outside of three-wheeled motor vehicle injured in collision with other nonmotor vehicle in traffic accident, initial encounter	1-V36.7XXA	1-V36.7
1	1-Person on outside of three-wheeled motor vehicle injured in collision with other nonmotor vehicle in traffic accident, subsequent encounter	1-V36.7XXD	1-V36.7
1	1-Person on outside of three-wheeled motor vehicle injured in collision with other nonmotor vehicle in traffic accident, sequela	1-V36.7XXS	1-V36.7
1	1-Unspecified occupant of three-wheeled motor vehicle injured in collision with other nonmotor vehicle in traffic accident, initial encounter	1-V36.9XXA	1-V36.9
1	1-Unspecified occupant of three-wheeled motor vehicle injured in collision with other nonmotor vehicle in traffic accident, subsequent encounter	1-V36.9XXD	1-V36.9
1	1-Unspecified occupant of three-wheeled motor vehicle injured in collision with other nonmotor vehicle in traffic accident, sequela	1-V36.9XXS	1-V36.9
1	1-Driver of three-wheeled motor vehicle injured in collision with fixed or stationary object in nontraffic accident, initial encounter	1-V37.0XXA	1-V37.0
1	1-Driver of three-wheeled motor vehicle injured in collision with fixed or stationary object in nontraffic accident, subsequent encounter	1-V37.0XXD	1-V37.0
1	1-Driver of three-wheeled motor vehicle injured in collision with fixed or stationary object in nontraffic accident, sequela	1-V37.0XXS	1-V37.0
1	1-Passenger in three-wheeled motor vehicle injured in collision with fixed or stationary object in nontraffic accident, initial encounter	1-V37.1XXA	1-V37.1
1	1-Passenger in three-wheeled motor vehicle injured in collision with fixed or stationary object in nontraffic accident, subsequent encounter	1-V37.1XXD	1-V37.1
1	1-Passenger in three-wheeled motor vehicle injured in collision with fixed or stationary object in nontraffic accident, sequela	1-V37.1XXS	1-V37.1
1	1-Person on outside of three-wheeled motor vehicle injured in collision with fixed or stationary object in nontraffic accident, initial encounter	1-V37.2XXA	1-V37.2
1	1-Person on outside of three-wheeled motor vehicle injured in collision with fixed or stationary object in nontraffic accident, subsequent encounter	1-V37.2XXD	1-V37.2
1	1-Person on outside of three-wheeled motor vehicle injured in collision with fixed or stationary object in nontraffic accident, sequela	1-V37.2XXS	1-V37.2
1	1-Unspecified occupant of three-wheeled motor vehicle injured in collision with fixed or stationary object in nontraffic accident, initial encounter	1-V37.3XXA	1-V37.3
1	1-Unspecified occupant of three-wheeled motor vehicle injured in collision with fixed or stationary object in nontraffic accident, subsequent encounter	1-V37.3XXD	1-V37.3
1	1-Unspecified occupant of three-wheeled motor vehicle injured in collision with fixed or stationary object in nontraffic accident, sequela	1-V37.3XXS	1-V37.3
1	1-Person boarding or alighting a three-wheeled motor vehicle injured in collision with fixed or stationary object, initial encounter	1-V37.4XXA	1-V37.4
1	1-Person boarding or alighting a three-wheeled motor vehicle injured in collision with fixed or stationary object, subsequent encounter	1-V37.4XXD	1-V37.4
1	1-Person boarding or alighting a three-wheeled motor vehicle injured in collision with fixed or stationary object, sequela	1-V37.4XXS	1-V37.4
1	1-Driver of three-wheeled motor vehicle injured in collision with fixed or stationary object in traffic accident, initial encounter	1-V37.5XXA	1-V37.5
1	1-Driver of three-wheeled motor vehicle injured in collision with fixed or stationary object in traffic accident, subsequent encounter	1-V37.5XXD	1-V37.5
1	1-Driver of three-wheeled motor vehicle injured in collision with fixed or stationary object in traffic accident, sequela	1-V37.5XXS	1-V37.5
1	1-Passenger in three-wheeled motor vehicle injured in collision with fixed or stationary object in traffic accident, initial encounter	1-V37.6XXA	1-V37.6
1	1-Passenger in three-wheeled motor vehicle injured in collision with fixed or stationary object in traffic accident, subsequent encounter	1-V37.6XXD	1-V37.6
1	1-Passenger in three-wheeled motor vehicle injured in collision with fixed or stationary object in traffic accident, sequela	1-V37.6XXS	1-V37.6
1	1-Person on outside of three-wheeled motor vehicle injured in collision with fixed or stationary object in traffic accident, initial encounter	1-V37.7XXA	1-V37.7
1	1-Person on outside of three-wheeled motor vehicle injured in collision with fixed or stationary object in traffic accident, subsequent encounter	1-V37.7XXD	1-V37.7
1	1-Person on outside of three-wheeled motor vehicle injured in collision with fixed or stationary object in traffic accident, sequela	1-V37.7XXS	1-V37.7
1	1-Unspecified occupant of three-wheeled motor vehicle injured in collision with fixed or stationary object in traffic accident, initial encounter	1-V37.9XXA	1-V37.9
1	1-Unspecified occupant of three-wheeled motor vehicle injured in collision with fixed or stationary object in traffic accident, subsequent encounter	1-V37.9XXD	1-V37.9
1	1-Unspecified occupant of three-wheeled motor vehicle injured in collision with fixed or stationary object in traffic accident, sequela	1-V37.9XXS	1-V37.9
1	1-Driver of three-wheeled motor vehicle injured in noncollision transport accident in nontraffic accident, initial encounter	1-V38.0XXA	1-V38.0
1	1-Driver of three-wheeled motor vehicle injured in noncollision transport accident in nontraffic accident, subsequent encounter	1-V38.0XXD	1-V38.0
1	1-Driver of three-wheeled motor vehicle injured in noncollision transport accident in nontraffic accident, sequela	1-V38.0XXS	1-V38.0
1	1-Passenger in three-wheeled motor vehicle injured in noncollision transport accident in nontraffic accident, initial encounter	1-V38.1XXA	1-V38.1
1	1-Passenger in three-wheeled motor vehicle injured in noncollision transport accident in nontraffic accident, subsequent encounter	1-V38.1XXD	1-V38.1
1	1-Passenger in three-wheeled motor vehicle injured in noncollision transport accident in nontraffic accident, sequela	1-V38.1XXS	1-V38.1
1	1-Person on outside of three-wheeled motor vehicle injured in noncollision transport accident in nontraffic accident, initial encounter	1-V38.2XXA	1-V38.2
1	1-Person on outside of three-wheeled motor vehicle injured in noncollision transport accident in nontraffic accident, subsequent encounter	1-V38.2XXD	1-V38.2
1	1-Person on outside of three-wheeled motor vehicle injured in noncollision transport accident in nontraffic accident, sequela	1-V38.2XXS	1-V38.2
1	1-Unspecified occupant of three-wheeled motor vehicle injured in noncollision transport accident in nontraffic accident, initial encounter	1-V38.3XXA	1-V38.3
1	1-Unspecified occupant of three-wheeled motor vehicle injured in noncollision transport accident in nontraffic accident, subsequent encounter	1-V38.3XXD	1-V38.3
1	1-Unspecified occupant of three-wheeled motor vehicle injured in noncollision transport accident in nontraffic accident, sequela	1-V38.3XXS	1-V38.3
1	1-Person boarding or alighting a three-wheeled motor vehicle injured in noncollision transport accident, initial encounter	1-V38.4XXA	1-V38.4
1	1-Person boarding or alighting a three-wheeled motor vehicle injured in noncollision transport accident, subsequent encounter	1-V38.4XXD	1-V38.4
1	1-Person boarding or alighting a three-wheeled motor vehicle injured in noncollision transport accident, sequela	1-V38.4XXS	1-V38.4
1	1-Driver of three-wheeled motor vehicle injured in noncollision transport accident in traffic accident, initial encounter	1-V38.5XXA	1-V38.5
1	1-Driver of three-wheeled motor vehicle injured in noncollision transport accident in traffic accident, subsequent encounter	1-V38.5XXD	1-V38.5
1	1-Driver of three-wheeled motor vehicle injured in noncollision transport accident in traffic accident, sequela	1-V38.5XXS	1-V38.5
1	1-Passenger in three-wheeled motor vehicle injured in noncollision transport accident in traffic accident, initial encounter	1-V38.6XXA	1-V38.6
1	1-Passenger in three-wheeled motor vehicle injured in noncollision transport accident in traffic accident, subsequent encounter	1-V38.6XXD	1-V38.6
1	1-Passenger in three-wheeled motor vehicle injured in noncollision transport accident in traffic accident, sequela	1-V38.6XXS	1-V38.6
1	1-Person on outside of three-wheeled motor vehicle injured in noncollision transport accident in traffic accident, initial encounter	1-V38.7XXA	1-V38.7
1	1-Person on outside of three-wheeled motor vehicle injured in noncollision transport accident in traffic accident, subsequent encounter	1-V38.7XXD	1-V38.7
1	1-Person on outside of three-wheeled motor vehicle injured in noncollision transport accident in traffic accident, sequela	1-V38.7XXS	1-V38.7
1	1-Unspecified occupant of three-wheeled motor vehicle injured in noncollision transport accident in traffic accident, initial encounter	1-V38.9XXA	1-V38.9
1	1-Unspecified occupant of three-wheeled motor vehicle injured in noncollision transport accident in traffic accident, subsequent encounter	1-V38.9XXD	1-V38.9
1	1-Unspecified occupant of three-wheeled motor vehicle injured in noncollision transport accident in traffic accident, sequela	1-V38.9XXS	1-V38.9
1	1-Driver of three-wheeled motor vehicle injured in collision with unspecified motor vehicles in nontraffic accident, initial encounter	1-V39.00XA	1-V39.00
1	1-Driver of three-wheeled motor vehicle injured in collision with unspecified motor vehicles in nontraffic accident, subsequent encounter	1-V39.00XD	1-V39.00
1	1-Driver of three-wheeled motor vehicle injured in collision with unspecified motor vehicles in nontraffic accident, sequela	1-V39.00XS	1-V39.00
1	1-Driver of three-wheeled motor vehicle injured in collision with other motor vehicles in nontraffic accident, initial encounter	1-V39.09XA	1-V39.09
1	1-Driver of three-wheeled motor vehicle injured in collision with other motor vehicles in nontraffic accident, subsequent encounter	1-V39.09XD	1-V39.09
1	1-Driver of three-wheeled motor vehicle injured in collision with other motor vehicles in nontraffic accident, sequela	1-V39.09XS	1-V39.09
1	1-Passenger in three-wheeled motor vehicle injured in collision with unspecified motor vehicles in nontraffic accident, initial encounter	1-V39.10XA	1-V39.10
1	1-Passenger in three-wheeled motor vehicle injured in collision with unspecified motor vehicles in nontraffic accident, subsequent encounter	1-V39.10XD	1-V39.10
1	1-Passenger in three-wheeled motor vehicle injured in collision with unspecified motor vehicles in nontraffic accident, sequela	1-V39.10XS	1-V39.10
1	1-Passenger in three-wheeled motor vehicle injured in collision with other motor vehicles in nontraffic accident, initial encounter	1-V39.19XA	1-V39.19
1	1-Passenger in three-wheeled motor vehicle injured in collision with other motor vehicles in nontraffic accident, subsequent encounter	1-V39.19XD	1-V39.19
1	1-Passenger in three-wheeled motor vehicle injured in collision with other motor vehicles in nontraffic accident, sequela	1-V39.19XS	1-V39.19
1	1-Unspecified occupant of three-wheeled motor vehicle injured in collision with unspecified motor vehicles in nontraffic accident, initial encounter	1-V39.20XA	1-V39.20
1	1-Unspecified occupant of three-wheeled motor vehicle injured in collision with unspecified motor vehicles in nontraffic accident, subsequent encounter	1-V39.20XD	1-V39.20
1	1-Unspecified occupant of three-wheeled motor vehicle injured in collision with unspecified motor vehicles in nontraffic accident, sequela	1-V39.20XS	1-V39.20
1	1-Unspecified occupant of three-wheeled motor vehicle injured in collision with other motor vehicles in nontraffic accident, initial encounter	1-V39.29XA	1-V39.29
1	1-Unspecified occupant of three-wheeled motor vehicle injured in collision with other motor vehicles in nontraffic accident, subsequent encounter	1-V39.29XD	1-V39.29
1	1-Unspecified occupant of three-wheeled motor vehicle injured in collision with other motor vehicles in nontraffic accident, sequela	1-V39.29XS	1-V39.29
1	1-Occupant (driver) (passenger) of three-wheeled motor vehicle injured in unspecified nontraffic accident, initial encounter	1-V39.3XXA	1-V39.3
1	1-Occupant (driver) (passenger) of three-wheeled motor vehicle injured in unspecified nontraffic accident, subsequent encounter	1-V39.3XXD	1-V39.3
1	1-Occupant (driver) (passenger) of three-wheeled motor vehicle injured in unspecified nontraffic accident, sequela	1-V39.3XXS	1-V39.3
1	1-Driver of three-wheeled motor vehicle injured in collision with unspecified motor vehicles in traffic accident, initial encounter	1-V39.40XA	1-V39.40
1	1-Driver of three-wheeled motor vehicle injured in collision with unspecified motor vehicles in traffic accident, subsequent encounter	1-V39.40XD	1-V39.40
1	1-Driver of three-wheeled motor vehicle injured in collision with unspecified motor vehicles in traffic accident, sequela	1-V39.40XS	1-V39.40
1	1-Driver of three-wheeled motor vehicle injured in collision with other motor vehicles in traffic accident, initial encounter	1-V39.49XA	1-V39.49
1	1-Driver of three-wheeled motor vehicle injured in collision with other motor vehicles in traffic accident, subsequent encounter	1-V39.49XD	1-V39.49
1	1-Driver of three-wheeled motor vehicle injured in collision with other motor vehicles in traffic accident, sequela	1-V39.49XS	1-V39.49
1	1-Passenger in three-wheeled motor vehicle injured in collision with unspecified motor vehicles in traffic accident, initial encounter	1-V39.50XA	1-V39.50
1	1-Passenger in three-wheeled motor vehicle injured in collision with unspecified motor vehicles in traffic accident, subsequent encounter	1-V39.50XD	1-V39.50
1	1-Passenger in three-wheeled motor vehicle injured in collision with unspecified motor vehicles in traffic accident, sequela	1-V39.50XS	1-V39.50
1	1-Passenger in three-wheeled motor vehicle injured in collision with other motor vehicles in traffic accident, initial encounter	1-V39.59XA	1-V39.59
1	1-Passenger in three-wheeled motor vehicle injured in collision with other motor vehicles in traffic accident, subsequent encounter	1-V39.59XD	1-V39.59
1	1-Passenger in three-wheeled motor vehicle injured in collision with other motor vehicles in traffic accident, sequela	1-V39.59XS	1-V39.59
1	1-Unspecified occupant of three-wheeled motor vehicle injured in collision with unspecified motor vehicles in traffic accident, initial encounter	1-V39.60XA	1-V39.60
1	1-Unspecified occupant of three-wheeled motor vehicle injured in collision with unspecified motor vehicles in traffic accident, subsequent encounter	1-V39.60XD	1-V39.60
1	1-Unspecified occupant of three-wheeled motor vehicle injured in collision with unspecified motor vehicles in traffic accident, sequela	1-V39.60XS	1-V39.60
1	1-Unspecified occupant of three-wheeled motor vehicle injured in collision with other motor vehicles in traffic accident, initial encounter	1-V39.69XA	1-V39.69
1	1-Unspecified occupant of three-wheeled motor vehicle injured in collision with other motor vehicles in traffic accident, subsequent encounter	1-V39.69XD	1-V39.69
1	1-Unspecified occupant of three-wheeled motor vehicle injured in collision with other motor vehicles in traffic accident, sequela	1-V39.69XS	1-V39.69
1	1-Occupant (driver) (passenger) of three-wheeled motor vehicle injured in transport accident with military vehicle, initial encounter	1-V39.81XA	1-V39.81
1	1-Occupant (driver) (passenger) of three-wheeled motor vehicle injured in transport accident with military vehicle, subsequent encounter	1-V39.81XD	1-V39.81
1	1-Occupant (driver) (passenger) of three-wheeled motor vehicle injured in transport accident with military vehicle, sequela	1-V39.81XS	1-V39.81
1	1-Occupant (driver) (passenger) of three-wheeled motor vehicle injured in other specified transport accidents, initial encounter	1-V39.89XA	1-V39.89
1	1-Occupant (driver) (passenger) of three-wheeled motor vehicle injured in other specified transport accidents, subsequent encounter	1-V39.89XD	1-V39.89
1	1-Occupant (driver) (passenger) of three-wheeled motor vehicle injured in other specified transport accidents, sequela	1-V39.89XS	1-V39.89
1	1-Occupant (driver) (passenger) of three-wheeled motor vehicle injured in unspecified traffic accident, initial encounter	1-V39.9XXA	1-V39.9
1	1-Occupant (driver) (passenger) of three-wheeled motor vehicle injured in unspecified traffic accident, subsequent encounter	1-V39.9XXD	1-V39.9
1	1-Occupant (driver) (passenger) of three-wheeled motor vehicle injured in unspecified traffic accident, sequela	1-V39.9XXS	1-V39.9
1	1-Car driver injured in collision with pedestrian or animal in nontraffic accident, initial encounter	1-V40.0XXA	1-V40.0
1	1-Car driver injured in collision with pedestrian or animal in nontraffic accident, subsequent encounter	1-V40.0XXD	1-V40.0
1	1-Car driver injured in collision with pedestrian or animal in nontraffic accident, sequela	1-V40.0XXS	1-V40.0
1	1-Car passenger injured in collision with pedestrian or animal in nontraffic accident, initial encounter	1-V40.1XXA	1-V40.1
1	1-Car passenger injured in collision with pedestrian or animal in nontraffic accident, subsequent encounter	1-V40.1XXD	1-V40.1
1	1-Car passenger injured in collision with pedestrian or animal in nontraffic accident, sequela	1-V40.1XXS	1-V40.1
1	1-Person on outside of car injured in collision with pedestrian or animal in nontraffic accident, initial encounter	1-V40.2XXA	1-V40.2
1	1-Person on outside of car injured in collision with pedestrian or animal in nontraffic accident, subsequent encounter	1-V40.2XXD	1-V40.2
1	1-Person on outside of car injured in collision with pedestrian or animal in nontraffic accident, sequela	1-V40.2XXS	1-V40.2
1	1-Unspecified car occupant injured in collision with pedestrian or animal in nontraffic accident, initial encounter	1-V40.3XXA	1-V40.3
1	1-Unspecified car occupant injured in collision with pedestrian or animal in nontraffic accident, subsequent encounter	1-V40.3XXD	1-V40.3
1	1-Unspecified car occupant injured in collision with pedestrian or animal in nontraffic accident, sequela	1-V40.3XXS	1-V40.3
1	1-Person boarding or alighting a car injured in collision with pedestrian or animal, initial encounter	1-V40.4XXA	1-V40.4
1	1-Person boarding or alighting a car injured in collision with pedestrian or animal, subsequent encounter	1-V40.4XXD	1-V40.4
1	1-Person boarding or alighting a car injured in collision with pedestrian or animal, sequela	1-V40.4XXS	1-V40.4
1	1-Car driver injured in collision with pedestrian or animal in traffic accident, initial encounter	1-V40.5XXA	1-V40.5
1	1-Car driver injured in collision with pedestrian or animal in traffic accident, subsequent encounter	1-V40.5XXD	1-V40.5
1	1-Car driver injured in collision with pedestrian or animal in traffic accident, sequela	1-V40.5XXS	1-V40.5
1	1-Car passenger injured in collision with pedestrian or animal in traffic accident, initial encounter	1-V40.6XXA	1-V40.6
1	1-Car passenger injured in collision with pedestrian or animal in traffic accident, subsequent encounter	1-V40.6XXD	1-V40.6
1	1-Car passenger injured in collision with pedestrian or animal in traffic accident, sequela	1-V40.6XXS	1-V40.6
1	1-Person on outside of car injured in collision with pedestrian or animal in traffic accident, initial encounter	1-V40.7XXA	1-V40.7
1	1-Person on outside of car injured in collision with pedestrian or animal in traffic accident, subsequent encounter	1-V40.7XXD	1-V40.7
1	1-Person on outside of car injured in collision with pedestrian or animal in traffic accident, sequela	1-V40.7XXS	1-V40.7
1	1-Unspecified car occupant injured in collision with pedestrian or animal in traffic accident, initial encounter	1-V40.9XXA	1-V40.9
1	1-Unspecified car occupant injured in collision with pedestrian or animal in traffic accident, subsequent encounter	1-V40.9XXD	1-V40.9
1	1-Unspecified car occupant injured in collision with pedestrian or animal in traffic accident, sequela	1-V40.9XXS	1-V40.9
1	1-Car driver injured in collision with pedal cycle in nontraffic accident, initial encounter	1-V41.0XXA	1-V41.0
1	1-Car driver injured in collision with pedal cycle in nontraffic accident, subsequent encounter	1-V41.0XXD	1-V41.0
1	1-Car driver injured in collision with pedal cycle in nontraffic accident, sequela	1-V41.0XXS	1-V41.0
1	1-Car passenger injured in collision with pedal cycle in nontraffic accident, initial encounter	1-V41.1XXA	1-V41.1
1	1-Car passenger injured in collision with pedal cycle in nontraffic accident, subsequent encounter	1-V41.1XXD	1-V41.1
1	1-Car passenger injured in collision with pedal cycle in nontraffic accident, sequela	1-V41.1XXS	1-V41.1
1	1-Person on outside of car injured in collision with pedal cycle in nontraffic accident, initial encounter	1-V41.2XXA	1-V41.2
1	1-Person on outside of car injured in collision with pedal cycle in nontraffic accident, subsequent encounter	1-V41.2XXD	1-V41.2
1	1-Person on outside of car injured in collision with pedal cycle in nontraffic accident, sequela	1-V41.2XXS	1-V41.2
1	1-Unspecified car occupant injured in collision with pedal cycle in nontraffic accident, initial encounter	1-V41.3XXA	1-V41.3
1	1-Unspecified car occupant injured in collision with pedal cycle in nontraffic accident, subsequent encounter	1-V41.3XXD	1-V41.3
1	1-Unspecified car occupant injured in collision with pedal cycle in nontraffic accident, sequela	1-V41.3XXS	1-V41.3
1	1-Person boarding or alighting a car injured in collision with pedal cycle, initial encounter	1-V41.4XXA	1-V41.4
1	1-Person boarding or alighting a car injured in collision with pedal cycle, subsequent encounter	1-V41.4XXD	1-V41.4
1	1-Person boarding or alighting a car injured in collision with pedal cycle, sequela	1-V41.4XXS	1-V41.4
1	1-Car driver injured in collision with pedal cycle in traffic accident, initial encounter	1-V41.5XXA	1-V41.5
1	1-Car driver injured in collision with pedal cycle in traffic accident, subsequent encounter	1-V41.5XXD	1-V41.5
1	1-Car driver injured in collision with pedal cycle in traffic accident, sequela	1-V41.5XXS	1-V41.5
1	1-Car passenger injured in collision with pedal cycle in traffic accident, initial encounter	1-V41.6XXA	1-V41.6
1	1-Car passenger injured in collision with pedal cycle in traffic accident, subsequent encounter	1-V41.6XXD	1-V41.6
1	1-Car passenger injured in collision with pedal cycle in traffic accident, sequela	1-V41.6XXS	1-V41.6
1	1-Person on outside of car injured in collision with pedal cycle in traffic accident, initial encounter	1-V41.7XXA	1-V41.7
1	1-Person on outside of car injured in collision with pedal cycle in traffic accident, subsequent encounter	1-V41.7XXD	1-V41.7
1	1-Person on outside of car injured in collision with pedal cycle in traffic accident, sequela	1-V41.7XXS	1-V41.7
1	1-Unspecified car occupant injured in collision with pedal cycle in traffic accident, initial encounter	1-V41.9XXA	1-V41.9
1	1-Unspecified car occupant injured in collision with pedal cycle in traffic accident, subsequent encounter	1-V41.9XXD	1-V41.9
1	1-Unspecified car occupant injured in collision with pedal cycle in traffic accident, sequela	1-V41.9XXS	1-V41.9
1	1-Car driver injured in collision with two- or three-wheeled motor vehicle in nontraffic accident, initial encounter	1-V42.0XXA	1-V42.0
1	1-Car driver injured in collision with two- or three-wheeled motor vehicle in nontraffic accident, subsequent encounter	1-V42.0XXD	1-V42.0
1	1-Car driver injured in collision with two- or three-wheeled motor vehicle in nontraffic accident, sequela	1-V42.0XXS	1-V42.0
1	1-Car passenger injured in collision with two- or three-wheeled motor vehicle in nontraffic accident, initial encounter	1-V42.1XXA	1-V42.1
1	1-Car passenger injured in collision with two- or three-wheeled motor vehicle in nontraffic accident, subsequent encounter	1-V42.1XXD	1-V42.1
1	1-Car passenger injured in collision with two- or three-wheeled motor vehicle in nontraffic accident, sequela	1-V42.1XXS	1-V42.1
1	1-Person on outside of car injured in collision with two- or three-wheeled motor vehicle in nontraffic accident, initial encounter	1-V42.2XXA	1-V42.2
1	1-Person on outside of car injured in collision with two- or three-wheeled motor vehicle in nontraffic accident, subsequent encounter	1-V42.2XXD	1-V42.2
1	1-Person on outside of car injured in collision with two- or three-wheeled motor vehicle in nontraffic accident, sequela	1-V42.2XXS	1-V42.2
1	1-Unspecified car occupant injured in collision with two- or three-wheeled motor vehicle in nontraffic accident, initial encounter	1-V42.3XXA	1-V42.3
1	1-Unspecified car occupant injured in collision with two- or three-wheeled motor vehicle in nontraffic accident, subsequent encounter	1-V42.3XXD	1-V42.3
1	1-Unspecified car occupant injured in collision with two- or three-wheeled motor vehicle in nontraffic accident, sequela	1-V42.3XXS	1-V42.3
1	1-Person boarding or alighting a car injured in collision with two- or three-wheeled motor vehicle, initial encounter	1-V42.4XXA	1-V42.4
1	1-Person boarding or alighting a car injured in collision with two- or three-wheeled motor vehicle, subsequent encounter	1-V42.4XXD	1-V42.4
1	1-Person boarding or alighting a car injured in collision with two- or three-wheeled motor vehicle, sequela	1-V42.4XXS	1-V42.4
1	1-Car driver injured in collision with two- or three-wheeled motor vehicle in traffic accident, initial encounter	1-V42.5XXA	1-V42.5
1	1-Car driver injured in collision with two- or three-wheeled motor vehicle in traffic accident, subsequent encounter	1-V42.5XXD	1-V42.5
1	1-Car driver injured in collision with two- or three-wheeled motor vehicle in traffic accident, sequela	1-V42.5XXS	1-V42.5
1	1-Car passenger injured in collision with two- or three-wheeled motor vehicle in traffic accident, initial encounter	1-V42.6XXA	1-V42.6
1	1-Car passenger injured in collision with two- or three-wheeled motor vehicle in traffic accident, subsequent encounter	1-V42.6XXD	1-V42.6
1	1-Car passenger injured in collision with two- or three-wheeled motor vehicle in traffic accident, sequela	1-V42.6XXS	1-V42.6
1	1-Person on outside of car injured in collision with two- or three-wheeled motor vehicle in traffic accident, initial encounter	1-V42.7XXA	1-V42.7
1	1-Person on outside of car injured in collision with two- or three-wheeled motor vehicle in traffic accident, subsequent encounter	1-V42.7XXD	1-V42.7
1	1-Person on outside of car injured in collision with two- or three-wheeled motor vehicle in traffic accident, sequela	1-V42.7XXS	1-V42.7
1	1-Unspecified car occupant injured in collision with two- or three-wheeled motor vehicle in traffic accident, initial encounter	1-V42.9XXA	1-V42.9
1	1-Unspecified car occupant injured in collision with two- or three-wheeled motor vehicle in traffic accident, subsequent encounter	1-V42.9XXD	1-V42.9
1	1-Unspecified car occupant injured in collision with two- or three-wheeled motor vehicle in traffic accident, sequela	1-V42.9XXS	1-V42.9
1	1-Car driver injured in collision with sport utility vehicle in nontraffic accident, initial encounter	1-V43.01XA	1-V43.01
1	1-Car driver injured in collision with sport utility vehicle in nontraffic accident, subsequent encounter	1-V43.01XD	1-V43.01
1	1-Car driver injured in collision with sport utility vehicle in nontraffic accident, sequela	1-V43.01XS	1-V43.01
1	1-Car driver injured in collision with other type car in nontraffic accident, initial encounter	1-V43.02XA	1-V43.02
1	1-Car driver injured in collision with other type car in nontraffic accident, subsequent encounter	1-V43.02XD	1-V43.02
1	1-Car driver injured in collision with other type car in nontraffic accident, sequela	1-V43.02XS	1-V43.02
1	1-Car driver injured in collision with pick-up truck in nontraffic accident, initial encounter	1-V43.03XA	1-V43.03
1	1-Car driver injured in collision with pick-up truck in nontraffic accident, subsequent encounter	1-V43.03XD	1-V43.03
1	1-Car driver injured in collision with pick-up truck in nontraffic accident, sequela	1-V43.03XS	1-V43.03
1	1-Car driver injured in collision with van in nontraffic accident, initial encounter	1-V43.04XA	1-V43.04
1	1-Car driver injured in collision with van in nontraffic accident, subsequent encounter	1-V43.04XD	1-V43.04
1	1-Car driver injured in collision with van in nontraffic accident, sequela	1-V43.04XS	1-V43.04
1	1-Car passenger injured in collision with sport utility vehicle in nontraffic accident, initial encounter	1-V43.11XA	1-V43.11
1	1-Car passenger injured in collision with sport utility vehicle in nontraffic accident, subsequent encounter	1-V43.11XD	1-V43.11
1	1-Car passenger injured in collision with sport utility vehicle in nontraffic accident, sequela	1-V43.11XS	1-V43.11
1	1-Car passenger injured in collision with other type car in nontraffic accident, initial encounter	1-V43.12XA	1-V43.12
1	1-Car passenger injured in collision with other type car in nontraffic accident, subsequent encounter	1-V43.12XD	1-V43.12
1	1-Car passenger injured in collision with other type car in nontraffic accident, sequela	1-V43.12XS	1-V43.12
1	1-Car passenger injured in collision with pick-up truck in nontraffic accident, initial encounter	1-V43.13XA	1-V43.13
1	1-Car passenger injured in collision with pick-up truck in nontraffic accident, subsequent encounter	1-V43.13XD	1-V43.13
1	1-Car passenger injured in collision with pick-up truck in nontraffic accident, sequela	1-V43.13XS	1-V43.13
1	1-Car passenger injured in collision with van in nontraffic accident, initial encounter	1-V43.14XA	1-V43.14
1	1-Car passenger injured in collision with van in nontraffic accident, subsequent encounter	1-V43.14XD	1-V43.14
1	1-Car passenger injured in collision with van in nontraffic accident, sequela	1-V43.14XS	1-V43.14
1	1-Person on outside of car injured in collision with sport utility vehicle in nontraffic accident, initial encounter	1-V43.21XA	1-V43.21
1	1-Person on outside of car injured in collision with sport utility vehicle in nontraffic accident, subsequent encounter	1-V43.21XD	1-V43.21
1	1-Person on outside of car injured in collision with sport utility vehicle in nontraffic accident, sequela	1-V43.21XS	1-V43.21
1	1-Person on outside of car injured in collision with other type car in nontraffic accident, initial encounter	1-V43.22XA	1-V43.22
1	1-Person on outside of car injured in collision with other type car in nontraffic accident, subsequent encounter	1-V43.22XD	1-V43.22
1	1-Person on outside of car injured in collision with other type car in nontraffic accident, sequela	1-V43.22XS	1-V43.22
1	1-Person on outside of car injured in collision with pick-up truck in nontraffic accident, initial encounter	1-V43.23XA	1-V43.23
1	1-Person on outside of car injured in collision with pick-up truck in nontraffic accident, subsequent encounter	1-V43.23XD	1-V43.23
1	1-Person on outside of car injured in collision with pick-up truck in nontraffic accident, sequela	1-V43.23XS	1-V43.23
1	1-Person on outside of car injured in collision with van in nontraffic accident, initial encounter	1-V43.24XA	1-V43.24
1	1-Person on outside of car injured in collision with van in nontraffic accident, subsequent encounter	1-V43.24XD	1-V43.24
1	1-Person on outside of car injured in collision with van in nontraffic accident, sequela	1-V43.24XS	1-V43.24
1	1-Unspecified car occupant injured in collision with sport utility vehicle in nontraffic accident, initial encounter	1-V43.31XA	1-V43.31
1	1-Unspecified car occupant injured in collision with sport utility vehicle in nontraffic accident, subsequent encounter	1-V43.31XD	1-V43.31
1	1-Unspecified car occupant injured in collision with sport utility vehicle in nontraffic accident, sequela	1-V43.31XS	1-V43.31
1	1-Unspecified car occupant injured in collision with other type car in nontraffic accident, initial encounter	1-V43.32XA	1-V43.32
1	1-Unspecified car occupant injured in collision with other type car in nontraffic accident, subsequent encounter	1-V43.32XD	1-V43.32
1	1-Unspecified car occupant injured in collision with other type car in nontraffic accident, sequela	1-V43.32XS	1-V43.32
1	1-Unspecified car occupant injured in collision with pick-up truck in nontraffic accident, initial encounter	1-V43.33XA	1-V43.33
1	1-Unspecified car occupant injured in collision with pick-up truck in nontraffic accident, subsequent encounter	1-V43.33XD	1-V43.33
1	1-Unspecified car occupant injured in collision with pick-up truck in nontraffic accident, sequela	1-V43.33XS	1-V43.33
1	1-Unspecified car occupant injured in collision with van in nontraffic accident, initial encounter	1-V43.34XA	1-V43.34
1	1-Unspecified car occupant injured in collision with van in nontraffic accident, subsequent encounter	1-V43.34XD	1-V43.34
1	1-Unspecified car occupant injured in collision with van in nontraffic accident, sequela	1-V43.34XS	1-V43.34
1	1-Person boarding or alighting a car injured in collision with sport utility vehicle, initial encounter	1-V43.41XA	1-V43.41
1	1-Person boarding or alighting a car injured in collision with sport utility vehicle, subsequent encounter	1-V43.41XD	1-V43.41
1	1-Person boarding or alighting a car injured in collision with sport utility vehicle, sequela	1-V43.41XS	1-V43.41
1	1-Person boarding or alighting a car injured in collision with other type car, initial encounter	1-V43.42XA	1-V43.42
1	1-Person boarding or alighting a car injured in collision with other type car, subsequent encounter	1-V43.42XD	1-V43.42
1	1-Person boarding or alighting a car injured in collision with other type car, sequela	1-V43.42XS	1-V43.42
1	1-Person boarding or alighting a car injured in collision with pick-up truck, initial encounter	1-V43.43XA	1-V43.43
1	1-Person boarding or alighting a car injured in collision with pick-up truck, subsequent encounter	1-V43.43XD	1-V43.43
1	1-Person boarding or alighting a car injured in collision with pick-up truck, sequela	1-V43.43XS	1-V43.43
1	1-Person boarding or alighting a car injured in collision with van, initial encounter	1-V43.44XA	1-V43.44
1	1-Person boarding or alighting a car injured in collision with van, subsequent encounter	1-V43.44XD	1-V43.44
1	1-Person boarding or alighting a car injured in collision with van, sequela	1-V43.44XS	1-V43.44
1	1-Car driver injured in collision with sport utility vehicle in traffic accident, initial encounter	1-V43.51XA	1-V43.51
1	1-Car driver injured in collision with sport utility vehicle in traffic accident, subsequent encounter	1-V43.51XD	1-V43.51
1	1-Car driver injured in collision with sport utility vehicle in traffic accident, sequela	1-V43.51XS	1-V43.51
1	1-Car driver injured in collision with other type car in traffic accident, initial encounter	1-V43.52XA	1-V43.52
1	1-Car driver injured in collision with other type car in traffic accident, subsequent encounter	1-V43.52XD	1-V43.52
1	1-Car driver injured in collision with other type car in traffic accident, sequela	1-V43.52XS	1-V43.52
1	1-Car driver injured in collision with pick-up truck in traffic accident, initial encounter	1-V43.53XA	1-V43.53
1	1-Car driver injured in collision with pick-up truck in traffic accident, subsequent encounter	1-V43.53XD	1-V43.53
1	1-Car driver injured in collision with pick-up truck in traffic accident, sequela	1-V43.53XS	1-V43.53
1	1-Car driver injured in collision with van in traffic accident, initial encounter	1-V43.54XA	1-V43.54
1	1-Car driver injured in collision with van in traffic accident, subsequent encounter	1-V43.54XD	1-V43.54
1	1-Car driver injured in collision with van in traffic accident, sequela	1-V43.54XS	1-V43.54
1	1-Car passenger injured in collision with sport utility vehicle in traffic accident, initial encounter	1-V43.61XA	1-V43.61
1	1-Car passenger injured in collision with sport utility vehicle in traffic accident, subsequent encounter	1-V43.61XD	1-V43.61
1	1-Car passenger injured in collision with sport utility vehicle in traffic accident, sequela	1-V43.61XS	1-V43.61
1	1-Car passenger injured in collision with other type car in traffic accident, initial encounter	1-V43.62XA	1-V43.62
1	1-Car passenger injured in collision with other type car in traffic accident, subsequent encounter	1-V43.62XD	1-V43.62
1	1-Car passenger injured in collision with other type car in traffic accident, sequela	1-V43.62XS	1-V43.62
1	1-Car passenger injured in collision with pick-up truck in traffic accident, initial encounter	1-V43.63XA	1-V43.63
1	1-Car passenger injured in collision with pick-up truck in traffic accident, subsequent encounter	1-V43.63XD	1-V43.63
1	1-Car passenger injured in collision with pick-up truck in traffic accident, sequela	1-V43.63XS	1-V43.63
1	1-Car passenger injured in collision with van in traffic accident, initial encounter	1-V43.64XA	1-V43.64
1	1-Car passenger injured in collision with van in traffic accident, subsequent encounter	1-V43.64XD	1-V43.64
1	1-Car passenger injured in collision with van in traffic accident, sequela	1-V43.64XS	1-V43.64
1	1-Person on outside of car injured in collision with sport utility vehicle in traffic accident, initial encounter	1-V43.71XA	1-V43.71
1	1-Person on outside of car injured in collision with sport utility vehicle in traffic accident, subsequent encounter	1-V43.71XD	1-V43.71
1	1-Person on outside of car injured in collision with sport utility vehicle in traffic accident, sequela	1-V43.71XS	1-V43.71
1	1-Person on outside of car injured in collision with other type car in traffic accident, initial encounter	1-V43.72XA	1-V43.72
1	1-Person on outside of car injured in collision with other type car in traffic accident, subsequent encounter	1-V43.72XD	1-V43.72
1	1-Person on outside of car injured in collision with other type car in traffic accident, sequela	1-V43.72XS	1-V43.72
1	1-Person on outside of car injured in collision with pick-up truck in traffic accident, initial encounter	1-V43.73XA	1-V43.73
1	1-Person on outside of car injured in collision with pick-up truck in traffic accident, subsequent encounter	1-V43.73XD	1-V43.73
1	1-Person on outside of car injured in collision with pick-up truck in traffic accident, sequela	1-V43.73XS	1-V43.73
1	1-Person on outside of car injured in collision with van in traffic accident, initial encounter	1-V43.74XA	1-V43.74
1	1-Person on outside of car injured in collision with van in traffic accident, subsequent encounter	1-V43.74XD	1-V43.74
1	1-Person on outside of car injured in collision with van in traffic accident, sequela	1-V43.74XS	1-V43.74
1	1-Unspecified car occupant injured in collision with sport utility vehicle in traffic accident, initial encounter	1-V43.91XA	1-V43.91
1	1-Unspecified car occupant injured in collision with sport utility vehicle in traffic accident, subsequent encounter	1-V43.91XD	1-V43.91
1	1-Unspecified car occupant injured in collision with sport utility vehicle in traffic accident, sequela	1-V43.91XS	1-V43.91
1	1-Unspecified car occupant injured in collision with other type car in traffic accident, initial encounter	1-V43.92XA	1-V43.92
1	1-Unspecified car occupant injured in collision with other type car in traffic accident, subsequent encounter	1-V43.92XD	1-V43.92
1	1-Unspecified car occupant injured in collision with other type car in traffic accident, sequela	1-V43.92XS	1-V43.92
1	1-Unspecified car occupant injured in collision with pick-up truck in traffic accident, initial encounter	1-V43.93XA	1-V43.93
1	1-Unspecified car occupant injured in collision with pick-up truck in traffic accident, subsequent encounter	1-V43.93XD	1-V43.93
1	1-Unspecified car occupant injured in collision with pick-up truck in traffic accident, sequela	1-V43.93XS	1-V43.93
1	1-Unspecified car occupant injured in collision with van in traffic accident, initial encounter	1-V43.94XA	1-V43.94
1	1-Unspecified car occupant injured in collision with van in traffic accident, subsequent encounter	1-V43.94XD	1-V43.94
1	1-Unspecified car occupant injured in collision with van in traffic accident, sequela	1-V43.94XS	1-V43.94
1	1-Car driver injured in collision with heavy transport vehicle or bus in nontraffic accident, initial encounter	1-V44.0XXA	1-V44.0
1	1-Car driver injured in collision with heavy transport vehicle or bus in nontraffic accident, subsequent encounter	1-V44.0XXD	1-V44.0
1	1-Car driver injured in collision with heavy transport vehicle or bus in nontraffic accident, sequela	1-V44.0XXS	1-V44.0
1	1-Car passenger injured in collision with heavy transport vehicle or bus in nontraffic accident, initial encounter	1-V44.1XXA	1-V44.1
1	1-Car passenger injured in collision with heavy transport vehicle or bus in nontraffic accident, subsequent encounter	1-V44.1XXD	1-V44.1
1	1-Car passenger injured in collision with heavy transport vehicle or bus in nontraffic accident, sequela	1-V44.1XXS	1-V44.1
1	1-Person on outside of car injured in collision with heavy transport vehicle or bus in nontraffic accident, initial encounter	1-V44.2XXA	1-V44.2
1	1-Person on outside of car injured in collision with heavy transport vehicle or bus in nontraffic accident, subsequent encounter	1-V44.2XXD	1-V44.2
1	1-Person on outside of car injured in collision with heavy transport vehicle or bus in nontraffic accident, sequela	1-V44.2XXS	1-V44.2
1	1-Unspecified car occupant injured in collision with heavy transport vehicle or bus in nontraffic accident, initial encounter	1-V44.3XXA	1-V44.3
1	1-Unspecified car occupant injured in collision with heavy transport vehicle or bus in nontraffic accident, subsequent encounter	1-V44.3XXD	1-V44.3
1	1-Unspecified car occupant injured in collision with heavy transport vehicle or bus in nontraffic accident, sequela	1-V44.3XXS	1-V44.3
1	1-Person boarding or alighting a car injured in collision with heavy transport vehicle or bus, initial encounter	1-V44.4XXA	1-V44.4
1	1-Person boarding or alighting a car injured in collision with heavy transport vehicle or bus, subsequent encounter	1-V44.4XXD	1-V44.4
1	1-Person boarding or alighting a car injured in collision with heavy transport vehicle or bus, sequela	1-V44.4XXS	1-V44.4
1	1-Car driver injured in collision with heavy transport vehicle or bus in traffic accident, initial encounter	1-V44.5XXA	1-V44.5
1	1-Car driver injured in collision with heavy transport vehicle or bus in traffic accident, subsequent encounter	1-V44.5XXD	1-V44.5
1	1-Car driver injured in collision with heavy transport vehicle or bus in traffic accident, sequela	1-V44.5XXS	1-V44.5
1	1-Car passenger injured in collision with heavy transport vehicle or bus in traffic accident, initial encounter	1-V44.6XXA	1-V44.6
1	1-Car passenger injured in collision with heavy transport vehicle or bus in traffic accident, subsequent encounter	1-V44.6XXD	1-V44.6
1	1-Car passenger injured in collision with heavy transport vehicle or bus in traffic accident, sequela	1-V44.6XXS	1-V44.6
1	1-Person on outside of car injured in collision with heavy transport vehicle or bus in traffic accident, initial encounter	1-V44.7XXA	1-V44.7
1	1-Person on outside of car injured in collision with heavy transport vehicle or bus in traffic accident, subsequent encounter	1-V44.7XXD	1-V44.7
1	1-Person on outside of car injured in collision with heavy transport vehicle or bus in traffic accident, sequela	1-V44.7XXS	1-V44.7
1	1-Unspecified car occupant injured in collision with heavy transport vehicle or bus in traffic accident, initial encounter	1-V44.9XXA	1-V44.9
1	1-Unspecified car occupant injured in collision with heavy transport vehicle or bus in traffic accident, subsequent encounter	1-V44.9XXD	1-V44.9
1	1-Unspecified car occupant injured in collision with heavy transport vehicle or bus in traffic accident, sequela	1-V44.9XXS	1-V44.9
1	1-Car driver injured in collision with railway train or railway vehicle in nontraffic accident, initial encounter	1-V45.0XXA	1-V45.0
1	1-Car driver injured in collision with railway train or railway vehicle in nontraffic accident, subsequent encounter	1-V45.0XXD	1-V45.0
1	1-Car driver injured in collision with railway train or railway vehicle in nontraffic accident, sequela	1-V45.0XXS	1-V45.0
1	1-Car passenger injured in collision with railway train or railway vehicle in nontraffic accident, initial encounter	1-V45.1XXA	1-V45.1
1	1-Car passenger injured in collision with railway train or railway vehicle in nontraffic accident, subsequent encounter	1-V45.1XXD	1-V45.1
1	1-Car passenger injured in collision with railway train or railway vehicle in nontraffic accident, sequela	1-V45.1XXS	1-V45.1
1	1-Person on outside of car injured in collision with railway train or railway vehicle in nontraffic accident, initial encounter	1-V45.2XXA	1-V45.2
1	1-Person on outside of car injured in collision with railway train or railway vehicle in nontraffic accident, subsequent encounter	1-V45.2XXD	1-V45.2
1	1-Person on outside of car injured in collision with railway train or railway vehicle in nontraffic accident, sequela	1-V45.2XXS	1-V45.2
1	1-Unspecified car occupant injured in collision with railway train or railway vehicle in nontraffic accident, initial encounter	1-V45.3XXA	1-V45.3
1	1-Unspecified car occupant injured in collision with railway train or railway vehicle in nontraffic accident, subsequent encounter	1-V45.3XXD	1-V45.3
1	1-Unspecified car occupant injured in collision with railway train or railway vehicle in nontraffic accident, sequela	1-V45.3XXS	1-V45.3
1	1-Person boarding or alighting a car injured in collision with railway train or railway vehicle, initial encounter	1-V45.4XXA	1-V45.4
1	1-Person boarding or alighting a car injured in collision with railway train or railway vehicle, subsequent encounter	1-V45.4XXD	1-V45.4
1	1-Person boarding or alighting a car injured in collision with railway train or railway vehicle, sequela	1-V45.4XXS	1-V45.4
1	1-Car driver injured in collision with railway train or railway vehicle in traffic accident, initial encounter	1-V45.5XXA	1-V45.5
1	1-Car driver injured in collision with railway train or railway vehicle in traffic accident, subsequent encounter	1-V45.5XXD	1-V45.5
1	1-Car driver injured in collision with railway train or railway vehicle in traffic accident, sequela	1-V45.5XXS	1-V45.5
1	1-Car passenger injured in collision with railway train or railway vehicle in traffic accident, initial encounter	1-V45.6XXA	1-V45.6
1	1-Car passenger injured in collision with railway train or railway vehicle in traffic accident, subsequent encounter	1-V45.6XXD	1-V45.6
1	1-Car passenger injured in collision with railway train or railway vehicle in traffic accident, sequela	1-V45.6XXS	1-V45.6
1	1-Person on outside of car injured in collision with railway train or railway vehicle in traffic accident, initial encounter	1-V45.7XXA	1-V45.7
1	1-Person on outside of car injured in collision with railway train or railway vehicle in traffic accident, subsequent encounter	1-V45.7XXD	1-V45.7
1	1-Person on outside of car injured in collision with railway train or railway vehicle in traffic accident, sequela	1-V45.7XXS	1-V45.7
1	1-Unspecified car occupant injured in collision with railway train or railway vehicle in traffic accident, initial encounter	1-V45.9XXA	1-V45.9
1	1-Unspecified car occupant injured in collision with railway train or railway vehicle in traffic accident, subsequent encounter	1-V45.9XXD	1-V45.9
1	1-Unspecified car occupant injured in collision with railway train or railway vehicle in traffic accident, sequela	1-V45.9XXS	1-V45.9
1	1-Car driver injured in collision with other nonmotor vehicle in nontraffic accident, initial encounter	1-V46.0XXA	1-V46.0
1	1-Car driver injured in collision with other nonmotor vehicle in nontraffic accident, subsequent encounter	1-V46.0XXD	1-V46.0
1	1-Car driver injured in collision with other nonmotor vehicle in nontraffic accident, sequela	1-V46.0XXS	1-V46.0
1	1-Car passenger injured in collision with other nonmotor vehicle in nontraffic accident, initial encounter	1-V46.1XXA	1-V46.1
1	1-Car passenger injured in collision with other nonmotor vehicle in nontraffic accident, subsequent encounter	1-V46.1XXD	1-V46.1
1	1-Car passenger injured in collision with other nonmotor vehicle in nontraffic accident, sequela	1-V46.1XXS	1-V46.1
1	1-Person on outside of car injured in collision with other nonmotor vehicle in nontraffic accident, initial encounter	1-V46.2XXA	1-V46.2
1	1-Person on outside of car injured in collision with other nonmotor vehicle in nontraffic accident, subsequent encounter	1-V46.2XXD	1-V46.2
1	1-Person on outside of car injured in collision with other nonmotor vehicle in nontraffic accident, sequela	1-V46.2XXS	1-V46.2
1	1-Unspecified car occupant injured in collision with other nonmotor vehicle in nontraffic accident, initial encounter	1-V46.3XXA	1-V46.3
1	1-Unspecified car occupant injured in collision with other nonmotor vehicle in nontraffic accident, subsequent encounter	1-V46.3XXD	1-V46.3
1	1-Unspecified car occupant injured in collision with other nonmotor vehicle in nontraffic accident, sequela	1-V46.3XXS	1-V46.3
1	1-Person boarding or alighting a car injured in collision with other nonmotor vehicle, initial encounter	1-V46.4XXA	1-V46.4
1	1-Person boarding or alighting a car injured in collision with other nonmotor vehicle, subsequent encounter	1-V46.4XXD	1-V46.4
1	1-Person boarding or alighting a car injured in collision with other nonmotor vehicle, sequela	1-V46.4XXS	1-V46.4
1	1-Car driver injured in collision with other nonmotor vehicle in traffic accident, initial encounter	1-V46.5XXA	1-V46.5
1	1-Car driver injured in collision with other nonmotor vehicle in traffic accident, subsequent encounter	1-V46.5XXD	1-V46.5
1	1-Car driver injured in collision with other nonmotor vehicle in traffic accident, sequela	1-V46.5XXS	1-V46.5
1	1-Car passenger injured in collision with other nonmotor vehicle in traffic accident, initial encounter	1-V46.6XXA	1-V46.6
1	1-Car passenger injured in collision with other nonmotor vehicle in traffic accident, subsequent encounter	1-V46.6XXD	1-V46.6
1	1-Car passenger injured in collision with other nonmotor vehicle in traffic accident, sequela	1-V46.6XXS	1-V46.6
1	1-Person on outside of car injured in collision with other nonmotor vehicle in traffic accident, initial encounter	1-V46.7XXA	1-V46.7
1	1-Person on outside of car injured in collision with other nonmotor vehicle in traffic accident, subsequent encounter	1-V46.7XXD	1-V46.7
1	1-Person on outside of car injured in collision with other nonmotor vehicle in traffic accident, sequela	1-V46.7XXS	1-V46.7
1	1-Unspecified car occupant injured in collision with other nonmotor vehicle in traffic accident, initial encounter	1-V46.9XXA	1-V46.9
1	1-Unspecified car occupant injured in collision with other nonmotor vehicle in traffic accident, subsequent encounter	1-V46.9XXD	1-V46.9
1	1-Unspecified car occupant injured in collision with other nonmotor vehicle in traffic accident, sequela	1-V46.9XXS	1-V46.9
1	1-Car driver injured in collision with fixed or stationary object in nontraffic accident, initial encounter	1-V47.0XXA	1-V47.0
1	1-Car driver injured in collision with fixed or stationary object in nontraffic accident, subsequent encounter	1-V47.0XXD	1-V47.0
1	1-Car driver injured in collision with fixed or stationary object in nontraffic accident, sequela	1-V47.0XXS	1-V47.0
1	1-Car passenger injured in collision with fixed or stationary object in nontraffic accident, initial encounter	1-V47.1XXA	1-V47.1
1	1-Car passenger injured in collision with fixed or stationary object in nontraffic accident, subsequent encounter	1-V47.1XXD	1-V47.1
1	1-Car passenger injured in collision with fixed or stationary object in nontraffic accident, sequela	1-V47.1XXS	1-V47.1
1	1-Person on outside of car injured in collision with fixed or stationary object in nontraffic accident, initial encounter	1-V47.2XXA	1-V47.2
1	1-Person on outside of car injured in collision with fixed or stationary object in nontraffic accident, subsequent encounter	1-V47.2XXD	1-V47.2
1	1-Person on outside of car injured in collision with fixed or stationary object in nontraffic accident, sequela	1-V47.2XXS	1-V47.2
1	1-Unspecified car occupant injured in collision with fixed or stationary object in nontraffic accident, initial encounter	1-V47.3XXA	1-V47.3
1	1-Unspecified car occupant injured in collision with fixed or stationary object in nontraffic accident, subsequent encounter	1-V47.3XXD	1-V47.3
1	1-Unspecified car occupant injured in collision with fixed or stationary object in nontraffic accident, sequela	1-V47.3XXS	1-V47.3
1	1-Person boarding or alighting a car injured in collision with fixed or stationary object, initial encounter	1-V47.4XXA	1-V47.4
1	1-Person boarding or alighting a car injured in collision with fixed or stationary object, subsequent encounter	1-V47.4XXD	1-V47.4
1	1-Person boarding or alighting a car injured in collision with fixed or stationary object, sequela	1-V47.4XXS	1-V47.4
1	1-Car driver injured in collision with fixed or stationary object in traffic accident, initial encounter	1-V47.5XXA	1-V47.5
1	1-Car driver injured in collision with fixed or stationary object in traffic accident, subsequent encounter	1-V47.5XXD	1-V47.5
1	1-Car driver injured in collision with fixed or stationary object in traffic accident, sequela	1-V47.5XXS	1-V47.5
1	1-Car passenger injured in collision with fixed or stationary object in traffic accident, initial encounter	1-V47.6XXA	1-V47.6
1	1-Car passenger injured in collision with fixed or stationary object in traffic accident, subsequent encounter	1-V47.6XXD	1-V47.6
1	1-Car passenger injured in collision with fixed or stationary object in traffic accident, sequela	1-V47.6XXS	1-V47.6
1	1-Person on outside of car injured in collision with fixed or stationary object in traffic accident, initial encounter	1-V47.7XXA	1-V47.7
1	1-Person on outside of car injured in collision with fixed or stationary object in traffic accident, subsequent encounter	1-V47.7XXD	1-V47.7
1	1-Person on outside of car injured in collision with fixed or stationary object in traffic accident, sequela	1-V47.7XXS	1-V47.7
1	1-Unspecified car occupant injured in collision with fixed or stationary object in traffic accident, initial encounter	1-V47.9XXA	1-V47.9
1	1-Unspecified car occupant injured in collision with fixed or stationary object in traffic accident, subsequent encounter	1-V47.9XXD	1-V47.9
1	1-Unspecified car occupant injured in collision with fixed or stationary object in traffic accident, sequela	1-V47.9XXS	1-V47.9
1	1-Car driver injured in noncollision transport accident in nontraffic accident, initial encounter	1-V48.0XXA	1-V48.0
1	1-Car driver injured in noncollision transport accident in nontraffic accident, subsequent encounter	1-V48.0XXD	1-V48.0
1	1-Car driver injured in noncollision transport accident in nontraffic accident, sequela	1-V48.0XXS	1-V48.0
1	1-Car passenger injured in noncollision transport accident in nontraffic accident, initial encounter	1-V48.1XXA	1-V48.1
1	1-Car passenger injured in noncollision transport accident in nontraffic accident, subsequent encounter	1-V48.1XXD	1-V48.1
1	1-Car passenger injured in noncollision transport accident in nontraffic accident, sequela	1-V48.1XXS	1-V48.1
1	1-Person on outside of car injured in noncollision transport accident in nontraffic accident, initial encounter	1-V48.2XXA	1-V48.2
1	1-Person on outside of car injured in noncollision transport accident in nontraffic accident, subsequent encounter	1-V48.2XXD	1-V48.2
1	1-Person on outside of car injured in noncollision transport accident in nontraffic accident, sequela	1-V48.2XXS	1-V48.2
1	1-Unspecified car occupant injured in noncollision transport accident in nontraffic accident, initial encounter	1-V48.3XXA	1-V48.3
1	1-Unspecified car occupant injured in noncollision transport accident in nontraffic accident, subsequent encounter	1-V48.3XXD	1-V48.3
1	1-Unspecified car occupant injured in noncollision transport accident in nontraffic accident, sequela	1-V48.3XXS	1-V48.3
1	1-Person boarding or alighting a car injured in noncollision transport accident, initial encounter	1-V48.4XXA	1-V48.4
1	1-Person boarding or alighting a car injured in noncollision transport accident, subsequent encounter	1-V48.4XXD	1-V48.4
1	1-Person boarding or alighting a car injured in noncollision transport accident, sequela	1-V48.4XXS	1-V48.4
1	1-Car driver injured in noncollision transport accident in traffic accident, initial encounter	1-V48.5XXA	1-V48.5
1	1-Car driver injured in noncollision transport accident in traffic accident, subsequent encounter	1-V48.5XXD	1-V48.5
1	1-Car driver injured in noncollision transport accident in traffic accident, sequela	1-V48.5XXS	1-V48.5
1	1-Car passenger injured in noncollision transport accident in traffic accident, initial encounter	1-V48.6XXA	1-V48.6
1	1-Car passenger injured in noncollision transport accident in traffic accident, subsequent encounter	1-V48.6XXD	1-V48.6
1	1-Car passenger injured in noncollision transport accident in traffic accident, sequela	1-V48.6XXS	1-V48.6
1	1-Person on outside of car injured in noncollision transport accident in traffic accident, initial encounter	1-V48.7XXA	1-V48.7
1	1-Person on outside of car injured in noncollision transport accident in traffic accident, subsequent encounter	1-V48.7XXD	1-V48.7
1	1-Person on outside of car injured in noncollision transport accident in traffic accident, sequela	1-V48.7XXS	1-V48.7
1	1-Unspecified car occupant injured in noncollision transport accident in traffic accident, initial encounter	1-V48.9XXA	1-V48.9
1	1-Unspecified car occupant injured in noncollision transport accident in traffic accident, subsequent encounter	1-V48.9XXD	1-V48.9
1	1-Unspecified car occupant injured in noncollision transport accident in traffic accident, sequela	1-V48.9XXS	1-V48.9
1	1-Driver injured in collision with unspecified motor vehicles in nontraffic accident, initial encounter	1-V49.00XA	1-V49.00
1	1-Driver injured in collision with unspecified motor vehicles in nontraffic accident, subsequent encounter	1-V49.00XD	1-V49.00
1	1-Driver injured in collision with unspecified motor vehicles in nontraffic accident, sequela	1-V49.00XS	1-V49.00
1	1-Driver injured in collision with other motor vehicles in nontraffic accident, initial encounter	1-V49.09XA	1-V49.09
1	1-Driver injured in collision with other motor vehicles in nontraffic accident, subsequent encounter	1-V49.09XD	1-V49.09
1	1-Driver injured in collision with other motor vehicles in nontraffic accident, sequela	1-V49.09XS	1-V49.09
1	1-Passenger injured in collision with unspecified motor vehicles in nontraffic accident, initial encounter	1-V49.10XA	1-V49.10
1	1-Passenger injured in collision with unspecified motor vehicles in nontraffic accident, subsequent encounter	1-V49.10XD	1-V49.10
1	1-Passenger injured in collision with unspecified motor vehicles in nontraffic accident, sequela	1-V49.10XS	1-V49.10
1	1-Passenger injured in collision with other motor vehicles in nontraffic accident, initial encounter	1-V49.19XA	1-V49.19
1	1-Passenger injured in collision with other motor vehicles in nontraffic accident, subsequent encounter	1-V49.19XD	1-V49.19
1	1-Passenger injured in collision with other motor vehicles in nontraffic accident, sequela	1-V49.19XS	1-V49.19
1	1-Unspecified car occupant injured in collision with unspecified motor vehicles in nontraffic accident, initial encounter	1-V49.20XA	1-V49.20
1	1-Unspecified car occupant injured in collision with unspecified motor vehicles in nontraffic accident, subsequent encounter	1-V49.20XD	1-V49.20
1	1-Unspecified car occupant injured in collision with unspecified motor vehicles in nontraffic accident, sequela	1-V49.20XS	1-V49.20
1	1-Unspecified car occupant injured in collision with other motor vehicles in nontraffic accident, initial encounter	1-V49.29XA	1-V49.29
1	1-Unspecified car occupant injured in collision with other motor vehicles in nontraffic accident, subsequent encounter	1-V49.29XD	1-V49.29
1	1-Unspecified car occupant injured in collision with other motor vehicles in nontraffic accident, sequela	1-V49.29XS	1-V49.29
1	1-Car occupant (driver) (passenger) injured in unspecified nontraffic accident, initial encounter	1-V49.3XXA	1-V49.3
1	1-Car occupant (driver) (passenger) injured in unspecified nontraffic accident, subsequent encounter	1-V49.3XXD	1-V49.3
1	1-Car occupant (driver) (passenger) injured in unspecified nontraffic accident, sequela	1-V49.3XXS	1-V49.3
1	1-Driver injured in collision with unspecified motor vehicles in traffic accident, initial encounter	1-V49.40XA	1-V49.40
1	1-Driver injured in collision with unspecified motor vehicles in traffic accident, subsequent encounter	1-V49.40XD	1-V49.40
1	1-Driver injured in collision with unspecified motor vehicles in traffic accident, sequela	1-V49.40XS	1-V49.40
1	1-Driver injured in collision with other motor vehicles in traffic accident, initial encounter	1-V49.49XA	1-V49.49
1	1-Driver injured in collision with other motor vehicles in traffic accident, subsequent encounter	1-V49.49XD	1-V49.49
1	1-Driver injured in collision with other motor vehicles in traffic accident, sequela	1-V49.49XS	1-V49.49
1	1-Passenger injured in collision with unspecified motor vehicles in traffic accident, initial encounter	1-V49.50XA	1-V49.50
1	1-Passenger injured in collision with unspecified motor vehicles in traffic accident, subsequent encounter	1-V49.50XD	1-V49.50
1	1-Passenger injured in collision with unspecified motor vehicles in traffic accident, sequela	1-V49.50XS	1-V49.50
1	1-Passenger injured in collision with other motor vehicles in traffic accident, initial encounter	1-V49.59XA	1-V49.59
1	1-Passenger injured in collision with other motor vehicles in traffic accident, subsequent encounter	1-V49.59XD	1-V49.59
1	1-Passenger injured in collision with other motor vehicles in traffic accident, sequela	1-V49.59XS	1-V49.59
1	1-Unspecified car occupant injured in collision with unspecified motor vehicles in traffic accident, initial encounter	1-V49.60XA	1-V49.60
1	1-Unspecified car occupant injured in collision with unspecified motor vehicles in traffic accident, subsequent encounter	1-V49.60XD	1-V49.60
1	1-Unspecified car occupant injured in collision with unspecified motor vehicles in traffic accident, sequela	1-V49.60XS	1-V49.60
1	1-Unspecified car occupant injured in collision with other motor vehicles in traffic accident, initial encounter	1-V49.69XA	1-V49.69
1	1-Unspecified car occupant injured in collision with other motor vehicles in traffic accident, subsequent encounter	1-V49.69XD	1-V49.69
1	1-Unspecified car occupant injured in collision with other motor vehicles in traffic accident, sequela	1-V49.69XS	1-V49.69
1	1-Car occupant (driver) (passenger) injured in transport accident with military vehicle, initial encounter	1-V49.81XA	1-V49.81
1	1-Car occupant (driver) (passenger) injured in transport accident with military vehicle, subsequent encounter	1-V49.81XD	1-V49.81
1	1-Car occupant (driver) (passenger) injured in transport accident with military vehicle, sequela	1-V49.81XS	1-V49.81
1	1-Car occupant (driver) (passenger) injured in other specified transport accidents, initial encounter	1-V49.88XA	1-V49.88
1	1-Car occupant (driver) (passenger) injured in other specified transport accidents, subsequent encounter	1-V49.88XD	1-V49.88
1	1-Car occupant (driver) (passenger) injured in other specified transport accidents, sequela	1-V49.88XS	1-V49.88
1	1-Car occupant (driver) (passenger) injured in unspecified traffic accident, initial encounter	1-V49.9XXA	1-V49.9
1	1-Car occupant (driver) (passenger) injured in unspecified traffic accident, subsequent encounter	1-V49.9XXD	1-V49.9
1	1-Car occupant (driver) (passenger) injured in unspecified traffic accident, sequela	1-V49.9XXS	1-V49.9
1	1-Driver of pick-up truck or van injured in collision with pedestrian or animal in nontraffic accident, initial encounter	1-V50.0XXA	1-V50.0
1	1-Driver of pick-up truck or van injured in collision with pedestrian or animal in nontraffic accident, subsequent encounter	1-V50.0XXD	1-V50.0
1	1-Driver of pick-up truck or van injured in collision with pedestrian or animal in nontraffic accident, sequela	1-V50.0XXS	1-V50.0
1	1-Passenger in pick-up truck or van injured in collision with pedestrian or animal in nontraffic accident, initial encounter	1-V50.1XXA	1-V50.1
1	1-Passenger in pick-up truck or van injured in collision with pedestrian or animal in nontraffic accident, subsequent encounter	1-V50.1XXD	1-V50.1
1	1-Passenger in pick-up truck or van injured in collision with pedestrian or animal in nontraffic accident, sequela	1-V50.1XXS	1-V50.1
1	1-Person on outside of pick-up truck or van injured in collision with pedestrian or animal in nontraffic accident, initial encounter	1-V50.2XXA	1-V50.2
1	1-Person on outside of pick-up truck or van injured in collision with pedestrian or animal in nontraffic accident, subsequent encounter	1-V50.2XXD	1-V50.2
1	1-Person on outside of pick-up truck or van injured in collision with pedestrian or animal in nontraffic accident, sequela	1-V50.2XXS	1-V50.2
1	1-Unspecified occupant of pick-up truck or van injured in collision with pedestrian or animal in nontraffic accident, initial encounter	1-V50.3XXA	1-V50.3
1	1-Unspecified occupant of pick-up truck or van injured in collision with pedestrian or animal in nontraffic accident, subsequent encounter	1-V50.3XXD	1-V50.3
1	1-Unspecified occupant of pick-up truck or van injured in collision with pedestrian or animal in nontraffic accident, sequela	1-V50.3XXS	1-V50.3
1	1-Person boarding or alighting a pick-up truck or van injured in collision with pedestrian or animal, initial encounter	1-V50.4XXA	1-V50.4
1	1-Person boarding or alighting a pick-up truck or van injured in collision with pedestrian or animal, subsequent encounter	1-V50.4XXD	1-V50.4
1	1-Person boarding or alighting a pick-up truck or van injured in collision with pedestrian or animal, sequela	1-V50.4XXS	1-V50.4
1	1-Driver of pick-up truck or van injured in collision with pedestrian or animal in traffic accident, initial encounter	1-V50.5XXA	1-V50.5
1	1-Driver of pick-up truck or van injured in collision with pedestrian or animal in traffic accident, subsequent encounter	1-V50.5XXD	1-V50.5
1	1-Driver of pick-up truck or van injured in collision with pedestrian or animal in traffic accident, sequela	1-V50.5XXS	1-V50.5
1	1-Passenger in pick-up truck or van injured in collision with pedestrian or animal in traffic accident, initial encounter	1-V50.6XXA	1-V50.6
1	1-Passenger in pick-up truck or van injured in collision with pedestrian or animal in traffic accident, subsequent encounter	1-V50.6XXD	1-V50.6
1	1-Passenger in pick-up truck or van injured in collision with pedestrian or animal in traffic accident, sequela	1-V50.6XXS	1-V50.6
1	1-Person on outside of pick-up truck or van injured in collision with pedestrian or animal in traffic accident, initial encounter	1-V50.7XXA	1-V50.7
1	1-Person on outside of pick-up truck or van injured in collision with pedestrian or animal in traffic accident, subsequent encounter	1-V50.7XXD	1-V50.7
1	1-Person on outside of pick-up truck or van injured in collision with pedestrian or animal in traffic accident, sequela	1-V50.7XXS	1-V50.7
1	1-Unspecified occupant of pick-up truck or van injured in collision with pedestrian or animal in traffic accident, initial encounter	1-V50.9XXA	1-V50.9
1	1-Unspecified occupant of pick-up truck or van injured in collision with pedestrian or animal in traffic accident, subsequent encounter	1-V50.9XXD	1-V50.9
1	1-Unspecified occupant of pick-up truck or van injured in collision with pedestrian or animal in traffic accident, sequela	1-V50.9XXS	1-V50.9
1	1-Driver of pick-up truck or van injured in collision with pedal cycle in nontraffic accident, initial encounter	1-V51.0XXA	1-V51.0
1	1-Driver of pick-up truck or van injured in collision with pedal cycle in nontraffic accident, subsequent encounter	1-V51.0XXD	1-V51.0
1	1-Driver of pick-up truck or van injured in collision with pedal cycle in nontraffic accident, sequela	1-V51.0XXS	1-V51.0
1	1-Passenger in pick-up truck or van injured in collision with pedal cycle in nontraffic accident, initial encounter	1-V51.1XXA	1-V51.1
1	1-Passenger in pick-up truck or van injured in collision with pedal cycle in nontraffic accident, subsequent encounter	1-V51.1XXD	1-V51.1
1	1-Passenger in pick-up truck or van injured in collision with pedal cycle in nontraffic accident, sequela	1-V51.1XXS	1-V51.1
1	1-Person on outside of pick-up truck or van injured in collision with pedal cycle in nontraffic accident, initial encounter	1-V51.2XXA	1-V51.2
1	1-Person on outside of pick-up truck or van injured in collision with pedal cycle in nontraffic accident, subsequent encounter	1-V51.2XXD	1-V51.2
1	1-Person on outside of pick-up truck or van injured in collision with pedal cycle in nontraffic accident, sequela	1-V51.2XXS	1-V51.2
1	1-Unspecified occupant of pick-up truck or van injured in collision with pedal cycle in nontraffic accident, initial encounter	1-V51.3XXA	1-V51.3
1	1-Unspecified occupant of pick-up truck or van injured in collision with pedal cycle in nontraffic accident, subsequent encounter	1-V51.3XXD	1-V51.3
1	1-Unspecified occupant of pick-up truck or van injured in collision with pedal cycle in nontraffic accident, sequela	1-V51.3XXS	1-V51.3
1	1-Person boarding or alighting a pick-up truck or van injured in collision with pedal cycle, initial encounter	1-V51.4XXA	1-V51.4
1	1-Person boarding or alighting a pick-up truck or van injured in collision with pedal cycle, subsequent encounter	1-V51.4XXD	1-V51.4
1	1-Person boarding or alighting a pick-up truck or van injured in collision with pedal cycle, sequela	1-V51.4XXS	1-V51.4
1	1-Driver of pick-up truck or van injured in collision with pedal cycle in traffic accident, initial encounter	1-V51.5XXA	1-V51.5
1	1-Driver of pick-up truck or van injured in collision with pedal cycle in traffic accident, subsequent encounter	1-V51.5XXD	1-V51.5
1	1-Driver of pick-up truck or van injured in collision with pedal cycle in traffic accident, sequela	1-V51.5XXS	1-V51.5
1	1-Passenger in pick-up truck or van injured in collision with pedal cycle in traffic accident, initial encounter	1-V51.6XXA	1-V51.6
1	1-Passenger in pick-up truck or van injured in collision with pedal cycle in traffic accident, subsequent encounter	1-V51.6XXD	1-V51.6
1	1-Passenger in pick-up truck or van injured in collision with pedal cycle in traffic accident, sequela	1-V51.6XXS	1-V51.6
1	1-Person on outside of pick-up truck or van injured in collision with pedal cycle in traffic accident, initial encounter	1-V51.7XXA	1-V51.7
1	1-Person on outside of pick-up truck or van injured in collision with pedal cycle in traffic accident, subsequent encounter	1-V51.7XXD	1-V51.7
1	1-Person on outside of pick-up truck or van injured in collision with pedal cycle in traffic accident, sequela	1-V51.7XXS	1-V51.7
1	1-Unspecified occupant of pick-up truck or van injured in collision with pedal cycle in traffic accident, initial encounter	1-V51.9XXA	1-V51.9
1	1-Unspecified occupant of pick-up truck or van injured in collision with pedal cycle in traffic accident, subsequent encounter	1-V51.9XXD	1-V51.9
1	1-Unspecified occupant of pick-up truck or van injured in collision with pedal cycle in traffic accident, sequela	1-V51.9XXS	1-V51.9
1	1-Driver of pick-up truck or van injured in collision with two- or three-wheeled motor vehicle in nontraffic accident, initial encounter	1-V52.0XXA	1-V52.0
1	1-Driver of pick-up truck or van injured in collision with two- or three-wheeled motor vehicle in nontraffic accident, subsequent encounter	1-V52.0XXD	1-V52.0
1	1-Driver of pick-up truck or van injured in collision with two- or three-wheeled motor vehicle in nontraffic accident, sequela	1-V52.0XXS	1-V52.0
1	1-Passenger in pick-up truck or van injured in collision with two- or three-wheeled motor vehicle in nontraffic accident, initial encounter	1-V52.1XXA	1-V52.1
1	1-Passenger in pick-up truck or van injured in collision with two- or three-wheeled motor vehicle in nontraffic accident, subsequent encounter	1-V52.1XXD	1-V52.1
1	1-Passenger in pick-up truck or van injured in collision with two- or three-wheeled motor vehicle in nontraffic accident, sequela	1-V52.1XXS	1-V52.1
1	1-Person on outside of pick-up truck or van injured in collision with two- or three-wheeled motor vehicle in nontraffic accident, initial encounter	1-V52.2XXA	1-V52.2
1	1-Person on outside of pick-up truck or van injured in collision with two- or three-wheeled motor vehicle in nontraffic accident, subsequent encounter	1-V52.2XXD	1-V52.2
1	1-Person on outside of pick-up truck or van injured in collision with two- or three-wheeled motor vehicle in nontraffic accident, sequela	1-V52.2XXS	1-V52.2
1	1-Unspecified occupant of pick-up truck or van injured in collision with two- or three-wheeled motor vehicle in nontraffic accident, initial encounter	1-V52.3XXA	1-V52.3
1	1-Unspecified occupant of pick-up truck or van injured in collision with two- or three-wheeled motor vehicle in nontraffic accident, subsequent encounter	1-V52.3XXD	1-V52.3
1	1-Unspecified occupant of pick-up truck or van injured in collision with two- or three-wheeled motor vehicle in nontraffic accident, sequela	1-V52.3XXS	1-V52.3
1	1-Person boarding or alighting a pick-up truck or van injured in collision with two- or three-wheeled motor vehicle, initial encounter	1-V52.4XXA	1-V52.4
1	1-Person boarding or alighting a pick-up truck or van injured in collision with two- or three-wheeled motor vehicle, subsequent encounter	1-V52.4XXD	1-V52.4
1	1-Person boarding or alighting a pick-up truck or van injured in collision with two- or three-wheeled motor vehicle, sequela	1-V52.4XXS	1-V52.4
1	1-Driver of pick-up truck or van injured in collision with two- or three-wheeled motor vehicle in traffic accident, initial encounter	1-V52.5XXA	1-V52.5
1	1-Driver of pick-up truck or van injured in collision with two- or three-wheeled motor vehicle in traffic accident, subsequent encounter	1-V52.5XXD	1-V52.5
1	1-Driver of pick-up truck or van injured in collision with two- or three-wheeled motor vehicle in traffic accident, sequela	1-V52.5XXS	1-V52.5
1	1-Passenger in pick-up truck or van injured in collision with two- or three-wheeled motor vehicle in traffic accident, initial encounter	1-V52.6XXA	1-V52.6
1	1-Passenger in pick-up truck or van injured in collision with two- or three-wheeled motor vehicle in traffic accident, subsequent encounter	1-V52.6XXD	1-V52.6
1	1-Passenger in pick-up truck or van injured in collision with two- or three-wheeled motor vehicle in traffic accident, sequela	1-V52.6XXS	1-V52.6
1	1-Person on outside of pick-up truck or van injured in collision with two- or three-wheeled motor vehicle in traffic accident, initial encounter	1-V52.7XXA	1-V52.7
1	1-Person on outside of pick-up truck or van injured in collision with two- or three-wheeled motor vehicle in traffic accident, subsequent encounter	1-V52.7XXD	1-V52.7
1	1-Person on outside of pick-up truck or van injured in collision with two- or three-wheeled motor vehicle in traffic accident, sequela	1-V52.7XXS	1-V52.7
1	1-Unspecified occupant of pick-up truck or van injured in collision with two- or three-wheeled motor vehicle in traffic accident, initial encounter	1-V52.9XXA	1-V52.9
1	1-Unspecified occupant of pick-up truck or van injured in collision with two- or three-wheeled motor vehicle in traffic accident, subsequent encounter	1-V52.9XXD	1-V52.9
1	1-Unspecified occupant of pick-up truck or van injured in collision with two- or three-wheeled motor vehicle in traffic accident, sequela	1-V52.9XXS	1-V52.9
1	1-Driver of pick-up truck or van injured in collision with car, pick-up truck or van in nontraffic accident, initial encounter	1-V53.0XXA	1-V53.0
1	1-Driver of pick-up truck or van injured in collision with car, pick-up truck or van in nontraffic accident, subsequent encounter	1-V53.0XXD	1-V53.0
1	1-Driver of pick-up truck or van injured in collision with car, pick-up truck or van in nontraffic accident, sequela	1-V53.0XXS	1-V53.0
1	1-Passenger in pick-up truck or van injured in collision with car, pick-up truck or van in nontraffic accident, initial encounter	1-V53.1XXA	1-V53.1
1	1-Passenger in pick-up truck or van injured in collision with car, pick-up truck or van in nontraffic accident, subsequent encounter	1-V53.1XXD	1-V53.1
1	1-Passenger in pick-up truck or van injured in collision with car, pick-up truck or van in nontraffic accident, sequela	1-V53.1XXS	1-V53.1
1	1-Person on outside of pick-up truck or van injured in collision with car, pick-up truck or van in nontraffic accident, initial encounter	1-V53.2XXA	1-V53.2
1	1-Person on outside of pick-up truck or van injured in collision with car, pick-up truck or van in nontraffic accident, subsequent encounter	1-V53.2XXD	1-V53.2
1	1-Person on outside of pick-up truck or van injured in collision with car, pick-up truck or van in nontraffic accident, sequela	1-V53.2XXS	1-V53.2
1	1-Unspecified occupant of pick-up truck or van injured in collision with car, pick-up truck or van in nontraffic accident, initial encounter	1-V53.3XXA	1-V53.3
1	1-Unspecified occupant of pick-up truck or van injured in collision with car, pick-up truck or van in nontraffic accident, subsequent encounter	1-V53.3XXD	1-V53.3
1	1-Unspecified occupant of pick-up truck or van injured in collision with car, pick-up truck or van in nontraffic accident, sequela	1-V53.3XXS	1-V53.3
1	1-Person boarding or alighting a pick-up truck or van injured in collision with car, pick-up truck or van, initial encounter	1-V53.4XXA	1-V53.4
1	1-Person boarding or alighting a pick-up truck or van injured in collision with car, pick-up truck or van, subsequent encounter	1-V53.4XXD	1-V53.4
1	1-Person boarding or alighting a pick-up truck or van injured in collision with car, pick-up truck or van, sequela	1-V53.4XXS	1-V53.4
1	1-Driver of pick-up truck or van injured in collision with car, pick-up truck or van in traffic accident, initial encounter	1-V53.5XXA	1-V53.5
1	1-Driver of pick-up truck or van injured in collision with car, pick-up truck or van in traffic accident, subsequent encounter	1-V53.5XXD	1-V53.5
1	1-Driver of pick-up truck or van injured in collision with car, pick-up truck or van in traffic accident, sequela	1-V53.5XXS	1-V53.5
1	1-Passenger in pick-up truck or van injured in collision with car, pick-up truck or van in traffic accident, initial encounter	1-V53.6XXA	1-V53.6
1	1-Passenger in pick-up truck or van injured in collision with car, pick-up truck or van in traffic accident, subsequent encounter	1-V53.6XXD	1-V53.6
1	1-Passenger in pick-up truck or van injured in collision with car, pick-up truck or van in traffic accident, sequela	1-V53.6XXS	1-V53.6
1	1-Person on outside of pick-up truck or van injured in collision with car, pick-up truck or van in traffic accident, initial encounter	1-V53.7XXA	1-V53.7
1	1-Person on outside of pick-up truck or van injured in collision with car, pick-up truck or van in traffic accident, subsequent encounter	1-V53.7XXD	1-V53.7
1	1-Person on outside of pick-up truck or van injured in collision with car, pick-up truck or van in traffic accident, sequela	1-V53.7XXS	1-V53.7
1	1-Unspecified occupant of pick-up truck or van injured in collision with car, pick-up truck or van in traffic accident, initial encounter	1-V53.9XXA	1-V53.9
1	1-Unspecified occupant of pick-up truck or van injured in collision with car, pick-up truck or van in traffic accident, subsequent encounter	1-V53.9XXD	1-V53.9
1	1-Unspecified occupant of pick-up truck or van injured in collision with car, pick-up truck or van in traffic accident, sequela	1-V53.9XXS	1-V53.9
1	1-Driver of pick-up truck or van injured in collision with heavy transport vehicle or bus in nontraffic accident, initial encounter	1-V54.0XXA	1-V54.0
1	1-Driver of pick-up truck or van injured in collision with heavy transport vehicle or bus in nontraffic accident, subsequent encounter	1-V54.0XXD	1-V54.0
1	1-Driver of pick-up truck or van injured in collision with heavy transport vehicle or bus in nontraffic accident, sequela	1-V54.0XXS	1-V54.0
1	1-Passenger in pick-up truck or van injured in collision with heavy transport vehicle or bus in nontraffic accident, initial encounter	1-V54.1XXA	1-V54.1
1	1-Passenger in pick-up truck or van injured in collision with heavy transport vehicle or bus in nontraffic accident, subsequent encounter	1-V54.1XXD	1-V54.1
1	1-Passenger in pick-up truck or van injured in collision with heavy transport vehicle or bus in nontraffic accident, sequela	1-V54.1XXS	1-V54.1
1	1-Person on outside of pick-up truck or van injured in collision with heavy transport vehicle or bus in nontraffic accident, initial encounter	1-V54.2XXA	1-V54.2
1	1-Person on outside of pick-up truck or van injured in collision with heavy transport vehicle or bus in nontraffic accident, subsequent encounter	1-V54.2XXD	1-V54.2
1	1-Person on outside of pick-up truck or van injured in collision with heavy transport vehicle or bus in nontraffic accident, sequela	1-V54.2XXS	1-V54.2
1	1-Unspecified occupant of pick-up truck or van injured in collision with heavy transport vehicle or bus in nontraffic accident, initial encounter	1-V54.3XXA	1-V54.3
1	1-Unspecified occupant of pick-up truck or van injured in collision with heavy transport vehicle or bus in nontraffic accident, subsequent encounter	1-V54.3XXD	1-V54.3
1	1-Unspecified occupant of pick-up truck or van injured in collision with heavy transport vehicle or bus in nontraffic accident, sequela	1-V54.3XXS	1-V54.3
1	1-Person boarding or alighting a pick-up truck or van injured in collision with heavy transport vehicle or bus, initial encounter	1-V54.4XXA	1-V54.4
1	1-Person boarding or alighting a pick-up truck or van injured in collision with heavy transport vehicle or bus, subsequent encounter	1-V54.4XXD	1-V54.4
1	1-Person boarding or alighting a pick-up truck or van injured in collision with heavy transport vehicle or bus, sequela	1-V54.4XXS	1-V54.4
1	1-Driver of pick-up truck or van injured in collision with heavy transport vehicle or bus in traffic accident, initial encounter	1-V54.5XXA	1-V54.5
1	1-Driver of pick-up truck or van injured in collision with heavy transport vehicle or bus in traffic accident, subsequent encounter	1-V54.5XXD	1-V54.5
1	1-Driver of pick-up truck or van injured in collision with heavy transport vehicle or bus in traffic accident, sequela	1-V54.5XXS	1-V54.5
1	1-Passenger in pick-up truck or van injured in collision with heavy transport vehicle or bus in traffic accident, initial encounter	1-V54.6XXA	1-V54.6
1	1-Passenger in pick-up truck or van injured in collision with heavy transport vehicle or bus in traffic accident, subsequent encounter	1-V54.6XXD	1-V54.6
1	1-Passenger in pick-up truck or van injured in collision with heavy transport vehicle or bus in traffic accident, sequela	1-V54.6XXS	1-V54.6
1	1-Person on outside of pick-up truck or van injured in collision with heavy transport vehicle or bus in traffic accident, initial encounter	1-V54.7XXA	1-V54.7
1	1-Person on outside of pick-up truck or van injured in collision with heavy transport vehicle or bus in traffic accident, subsequent encounter	1-V54.7XXD	1-V54.7
1	1-Person on outside of pick-up truck or van injured in collision with heavy transport vehicle or bus in traffic accident, sequela	1-V54.7XXS	1-V54.7
1	1-Unspecified occupant of pick-up truck or van injured in collision with heavy transport vehicle or bus in traffic accident, initial encounter	1-V54.9XXA	1-V54.9
1	1-Unspecified occupant of pick-up truck or van injured in collision with heavy transport vehicle or bus in traffic accident, subsequent encounter	1-V54.9XXD	1-V54.9
1	1-Unspecified occupant of pick-up truck or van injured in collision with heavy transport vehicle or bus in traffic accident, sequela	1-V54.9XXS	1-V54.9
1	1-Driver of pick-up truck or van injured in collision with railway train or railway vehicle in nontraffic accident, initial encounter	1-V55.0XXA	1-V55.0
1	1-Driver of pick-up truck or van injured in collision with railway train or railway vehicle in nontraffic accident, subsequent encounter	1-V55.0XXD	1-V55.0
1	1-Driver of pick-up truck or van injured in collision with railway train or railway vehicle in nontraffic accident, sequela	1-V55.0XXS	1-V55.0
1	1-Passenger in pick-up truck or van injured in collision with railway train or railway vehicle in nontraffic accident, initial encounter	1-V55.1XXA	1-V55.1
1	1-Passenger in pick-up truck or van injured in collision with railway train or railway vehicle in nontraffic accident, subsequent encounter	1-V55.1XXD	1-V55.1
1	1-Passenger in pick-up truck or van injured in collision with railway train or railway vehicle in nontraffic accident, sequela	1-V55.1XXS	1-V55.1
1	1-Person on outside of pick-up truck or van injured in collision with railway train or railway vehicle in nontraffic accident, initial encounter	1-V55.2XXA	1-V55.2
1	1-Person on outside of pick-up truck or van injured in collision with railway train or railway vehicle in nontraffic accident, subsequent encounter	1-V55.2XXD	1-V55.2
1	1-Person on outside of pick-up truck or van injured in collision with railway train or railway vehicle in nontraffic accident, sequela	1-V55.2XXS	1-V55.2
1	1-Unspecified occupant of pick-up truck or van injured in collision with railway train or railway vehicle in nontraffic accident, initial encounter	1-V55.3XXA	1-V55.3
1	1-Unspecified occupant of pick-up truck or van injured in collision with railway train or railway vehicle in nontraffic accident, subsequent encounter	1-V55.3XXD	1-V55.3
1	1-Unspecified occupant of pick-up truck or van injured in collision with railway train or railway vehicle in nontraffic accident, sequela	1-V55.3XXS	1-V55.3
1	1-Person boarding or alighting a pick-up truck or van injured in collision with railway train or railway vehicle, initial encounter	1-V55.4XXA	1-V55.4
1	1-Person boarding or alighting a pick-up truck or van injured in collision with railway train or railway vehicle, subsequent encounter	1-V55.4XXD	1-V55.4
1	1-Person boarding or alighting a pick-up truck or van injured in collision with railway train or railway vehicle, sequela	1-V55.4XXS	1-V55.4
1	1-Driver of pick-up truck or van injured in collision with railway train or railway vehicle in traffic accident, initial encounter	1-V55.5XXA	1-V55.5
1	1-Driver of pick-up truck or van injured in collision with railway train or railway vehicle in traffic accident, subsequent encounter	1-V55.5XXD	1-V55.5
1	1-Driver of pick-up truck or van injured in collision with railway train or railway vehicle in traffic accident, sequela	1-V55.5XXS	1-V55.5
1	1-Passenger in pick-up truck or van injured in collision with railway train or railway vehicle in traffic accident, initial encounter	1-V55.6XXA	1-V55.6
1	1-Passenger in pick-up truck or van injured in collision with railway train or railway vehicle in traffic accident, subsequent encounter	1-V55.6XXD	1-V55.6
1	1-Passenger in pick-up truck or van injured in collision with railway train or railway vehicle in traffic accident, sequela	1-V55.6XXS	1-V55.6
1	1-Person on outside of pick-up truck or van injured in collision with railway train or railway vehicle in traffic accident, initial encounter	1-V55.7XXA	1-V55.7
1	1-Person on outside of pick-up truck or van injured in collision with railway train or railway vehicle in traffic accident, subsequent encounter	1-V55.7XXD	1-V55.7
1	1-Person on outside of pick-up truck or van injured in collision with railway train or railway vehicle in traffic accident, sequela	1-V55.7XXS	1-V55.7
1	1-Unspecified occupant of pick-up truck or van injured in collision with railway train or railway vehicle in traffic accident, initial encounter	1-V55.9XXA	1-V55.9
1	1-Unspecified occupant of pick-up truck or van injured in collision with railway train or railway vehicle in traffic accident, subsequent encounter	1-V55.9XXD	1-V55.9
1	1-Unspecified occupant of pick-up truck or van injured in collision with railway train or railway vehicle in traffic accident, sequela	1-V55.9XXS	1-V55.9
1	1-Driver of pick-up truck or van injured in collision with other nonmotor vehicle in nontraffic accident, initial encounter	1-V56.0XXA	1-V56.0
1	1-Driver of pick-up truck or van injured in collision with other nonmotor vehicle in nontraffic accident, subsequent encounter	1-V56.0XXD	1-V56.0
1	1-Driver of pick-up truck or van injured in collision with other nonmotor vehicle in nontraffic accident, sequela	1-V56.0XXS	1-V56.0
1	1-Passenger in pick-up truck or van injured in collision with other nonmotor vehicle in nontraffic accident, initial encounter	1-V56.1XXA	1-V56.1
1	1-Passenger in pick-up truck or van injured in collision with other nonmotor vehicle in nontraffic accident, subsequent encounter	1-V56.1XXD	1-V56.1
1	1-Passenger in pick-up truck or van injured in collision with other nonmotor vehicle in nontraffic accident, sequela	1-V56.1XXS	1-V56.1
1	1-Person on outside of pick-up truck or van injured in collision with other nonmotor vehicle in nontraffic accident, initial encounter	1-V56.2XXA	1-V56.2
1	1-Person on outside of pick-up truck or van injured in collision with other nonmotor vehicle in nontraffic accident, subsequent encounter	1-V56.2XXD	1-V56.2
1	1-Person on outside of pick-up truck or van injured in collision with other nonmotor vehicle in nontraffic accident, sequela	1-V56.2XXS	1-V56.2
1	1-Unspecified occupant of pick-up truck or van injured in collision with other nonmotor vehicle in nontraffic accident, initial encounter	1-V56.3XXA	1-V56.3
1	1-Unspecified occupant of pick-up truck or van injured in collision with other nonmotor vehicle in nontraffic accident, subsequent encounter	1-V56.3XXD	1-V56.3
1	1-Unspecified occupant of pick-up truck or van injured in collision with other nonmotor vehicle in nontraffic accident, sequela	1-V56.3XXS	1-V56.3
1	1-Person boarding or alighting a pick-up truck or van injured in collision with other nonmotor vehicle, initial encounter	1-V56.4XXA	1-V56.4
1	1-Person boarding or alighting a pick-up truck or van injured in collision with other nonmotor vehicle, subsequent encounter	1-V56.4XXD	1-V56.4
1	1-Person boarding or alighting a pick-up truck or van injured in collision with other nonmotor vehicle, sequela	1-V56.4XXS	1-V56.4
1	1-Driver of pick-up truck or van injured in collision with other nonmotor vehicle in traffic accident, initial encounter	1-V56.5XXA	1-V56.5
1	1-Driver of pick-up truck or van injured in collision with other nonmotor vehicle in traffic accident, subsequent encounter	1-V56.5XXD	1-V56.5
1	1-Driver of pick-up truck or van injured in collision with other nonmotor vehicle in traffic accident, sequela	1-V56.5XXS	1-V56.5
1	1-Passenger in pick-up truck or van injured in collision with other nonmotor vehicle in traffic accident, initial encounter	1-V56.6XXA	1-V56.6
1	1-Passenger in pick-up truck or van injured in collision with other nonmotor vehicle in traffic accident, subsequent encounter	1-V56.6XXD	1-V56.6
1	1-Passenger in pick-up truck or van injured in collision with other nonmotor vehicle in traffic accident, sequela	1-V56.6XXS	1-V56.6
1	1-Person on outside of pick-up truck or van injured in collision with other nonmotor vehicle in traffic accident, initial encounter	1-V56.7XXA	1-V56.7
1	1-Person on outside of pick-up truck or van injured in collision with other nonmotor vehicle in traffic accident, subsequent encounter	1-V56.7XXD	1-V56.7
1	1-Person on outside of pick-up truck or van injured in collision with other nonmotor vehicle in traffic accident, sequela	1-V56.7XXS	1-V56.7
1	1-Unspecified occupant of pick-up truck or van injured in collision with other nonmotor vehicle in traffic accident, initial encounter	1-V56.9XXA	1-V56.9
1	1-Unspecified occupant of pick-up truck or van injured in collision with other nonmotor vehicle in traffic accident, subsequent encounter	1-V56.9XXD	1-V56.9
1	1-Unspecified occupant of pick-up truck or van injured in collision with other nonmotor vehicle in traffic accident, sequela	1-V56.9XXS	1-V56.9
1	1-Driver of pick-up truck or van injured in collision with fixed or stationary object in nontraffic accident, initial encounter	1-V57.0XXA	1-V57.0
1	1-Driver of pick-up truck or van injured in collision with fixed or stationary object in nontraffic accident, subsequent encounter	1-V57.0XXD	1-V57.0
1	1-Driver of pick-up truck or van injured in collision with fixed or stationary object in nontraffic accident, sequela	1-V57.0XXS	1-V57.0
1	1-Passenger in pick-up truck or van injured in collision with fixed or stationary object in nontraffic accident, initial encounter	1-V57.1XXA	1-V57.1
1	1-Passenger in pick-up truck or van injured in collision with fixed or stationary object in nontraffic accident, subsequent encounter	1-V57.1XXD	1-V57.1
1	1-Passenger in pick-up truck or van injured in collision with fixed or stationary object in nontraffic accident, sequela	1-V57.1XXS	1-V57.1
1	1-Person on outside of pick-up truck or van injured in collision with fixed or stationary object in nontraffic accident, initial encounter	1-V57.2XXA	1-V57.2
1	1-Person on outside of pick-up truck or van injured in collision with fixed or stationary object in nontraffic accident, subsequent encounter	1-V57.2XXD	1-V57.2
1	1-Person on outside of pick-up truck or van injured in collision with fixed or stationary object in nontraffic accident, sequela	1-V57.2XXS	1-V57.2
1	1-Unspecified occupant of pick-up truck or van injured in collision with fixed or stationary object in nontraffic accident, initial encounter	1-V57.3XXA	1-V57.3
1	1-Unspecified occupant of pick-up truck or van injured in collision with fixed or stationary object in nontraffic accident, subsequent encounter	1-V57.3XXD	1-V57.3
1	1-Unspecified occupant of pick-up truck or van injured in collision with fixed or stationary object in nontraffic accident, sequela	1-V57.3XXS	1-V57.3
1	1-Person boarding or alighting a pick-up truck or van injured in collision with fixed or stationary object, initial encounter	1-V57.4XXA	1-V57.4
1	1-Person boarding or alighting a pick-up truck or van injured in collision with fixed or stationary object, subsequent encounter	1-V57.4XXD	1-V57.4
1	1-Person boarding or alighting a pick-up truck or van injured in collision with fixed or stationary object, sequela	1-V57.4XXS	1-V57.4
1	1-Driver of pick-up truck or van injured in collision with fixed or stationary object in traffic accident, initial encounter	1-V57.5XXA	1-V57.5
1	1-Driver of pick-up truck or van injured in collision with fixed or stationary object in traffic accident, subsequent encounter	1-V57.5XXD	1-V57.5
1	1-Driver of pick-up truck or van injured in collision with fixed or stationary object in traffic accident, sequela	1-V57.5XXS	1-V57.5
1	1-Passenger in pick-up truck or van injured in collision with fixed or stationary object in traffic accident, initial encounter	1-V57.6XXA	1-V57.6
1	1-Passenger in pick-up truck or van injured in collision with fixed or stationary object in traffic accident, subsequent encounter	1-V57.6XXD	1-V57.6
1	1-Passenger in pick-up truck or van injured in collision with fixed or stationary object in traffic accident, sequela	1-V57.6XXS	1-V57.6
1	1-Person on outside of pick-up truck or van injured in collision with fixed or stationary object in traffic accident, initial encounter	1-V57.7XXA	1-V57.7
1	1-Person on outside of pick-up truck or van injured in collision with fixed or stationary object in traffic accident, subsequent encounter	1-V57.7XXD	1-V57.7
1	1-Person on outside of pick-up truck or van injured in collision with fixed or stationary object in traffic accident, sequela	1-V57.7XXS	1-V57.7
1	1-Unspecified occupant of pick-up truck or van injured in collision with fixed or stationary object in traffic accident, initial encounter	1-V57.9XXA	1-V57.9
1	1-Unspecified occupant of pick-up truck or van injured in collision with fixed or stationary object in traffic accident, subsequent encounter	1-V57.9XXD	1-V57.9
1	1-Unspecified occupant of pick-up truck or van injured in collision with fixed or stationary object in traffic accident, sequela	1-V57.9XXS	1-V57.9
1	1-Driver of pick-up truck or van injured in noncollision transport accident in nontraffic accident, initial encounter	1-V58.0XXA	1-V58.0
1	1-Driver of pick-up truck or van injured in noncollision transport accident in nontraffic accident, subsequent encounter	1-V58.0XXD	1-V58.0
1	1-Driver of pick-up truck or van injured in noncollision transport accident in nontraffic accident, sequela	1-V58.0XXS	1-V58.0
1	1-Passenger in pick-up truck or van injured in noncollision transport accident in nontraffic accident, initial encounter	1-V58.1XXA	1-V58.1
1	1-Passenger in pick-up truck or van injured in noncollision transport accident in nontraffic accident, subsequent encounter	1-V58.1XXD	1-V58.1
1	1-Passenger in pick-up truck or van injured in noncollision transport accident in nontraffic accident, sequela	1-V58.1XXS	1-V58.1
1	1-Person on outside of pick-up truck or van injured in noncollision transport accident in nontraffic accident, initial encounter	1-V58.2XXA	1-V58.2
1	1-Person on outside of pick-up truck or van injured in noncollision transport accident in nontraffic accident, subsequent encounter	1-V58.2XXD	1-V58.2
1	1-Person on outside of pick-up truck or van injured in noncollision transport accident in nontraffic accident, sequela	1-V58.2XXS	1-V58.2
1	1-Unspecified occupant of pick-up truck or van injured in noncollision transport accident in nontraffic accident, initial encounter	1-V58.3XXA	1-V58.3
1	1-Unspecified occupant of pick-up truck or van injured in noncollision transport accident in nontraffic accident, subsequent encounter	1-V58.3XXD	1-V58.3
1	1-Unspecified occupant of pick-up truck or van injured in noncollision transport accident in nontraffic accident, sequela	1-V58.3XXS	1-V58.3
1	1-Person boarding or alighting a pick-up truck or van injured in noncollision transport accident, initial encounter	1-V58.4XXA	1-V58.4
1	1-Person boarding or alighting a pick-up truck or van injured in noncollision transport accident, subsequent encounter	1-V58.4XXD	1-V58.4
1	1-Person boarding or alighting a pick-up truck or van injured in noncollision transport accident, sequela	1-V58.4XXS	1-V58.4
1	1-Driver of pick-up truck or van injured in noncollision transport accident in traffic accident, initial encounter	1-V58.5XXA	1-V58.5
1	1-Driver of pick-up truck or van injured in noncollision transport accident in traffic accident, subsequent encounter	1-V58.5XXD	1-V58.5
1	1-Driver of pick-up truck or van injured in noncollision transport accident in traffic accident, sequela	1-V58.5XXS	1-V58.5
1	1-Passenger in pick-up truck or van injured in noncollision transport accident in traffic accident, initial encounter	1-V58.6XXA	1-V58.6
1	1-Passenger in pick-up truck or van injured in noncollision transport accident in traffic accident, subsequent encounter	1-V58.6XXD	1-V58.6
1	1-Passenger in pick-up truck or van injured in noncollision transport accident in traffic accident, sequela	1-V58.6XXS	1-V58.6
1	1-Person on outside of pick-up truck or van injured in noncollision transport accident in traffic accident, initial encounter	1-V58.7XXA	1-V58.7
1	1-Person on outside of pick-up truck or van injured in noncollision transport accident in traffic accident, subsequent encounter	1-V58.7XXD	1-V58.7
1	1-Person on outside of pick-up truck or van injured in noncollision transport accident in traffic accident, sequela	1-V58.7XXS	1-V58.7
1	1-Unspecified occupant of pick-up truck or van injured in noncollision transport accident in traffic accident, initial encounter	1-V58.9XXA	1-V58.9
1	1-Unspecified occupant of pick-up truck or van injured in noncollision transport accident in traffic accident, subsequent encounter	1-V58.9XXD	1-V58.9
1	1-Unspecified occupant of pick-up truck or van injured in noncollision transport accident in traffic accident, sequela	1-V58.9XXS	1-V58.9
1	1-Driver of pick-up truck or van injured in collision with unspecified motor vehicles in nontraffic accident, initial encounter	1-V59.00XA	1-V59.00
1	1-Driver of pick-up truck or van injured in collision with unspecified motor vehicles in nontraffic accident, subsequent encounter	1-V59.00XD	1-V59.00
1	1-Driver of pick-up truck or van injured in collision with unspecified motor vehicles in nontraffic accident, sequela	1-V59.00XS	1-V59.00
1	1-Driver of pick-up truck or van injured in collision with other motor vehicles in nontraffic accident, initial encounter	1-V59.09XA	1-V59.09
1	1-Driver of pick-up truck or van injured in collision with other motor vehicles in nontraffic accident, subsequent encounter	1-V59.09XD	1-V59.09
1	1-Driver of pick-up truck or van injured in collision with other motor vehicles in nontraffic accident, sequela	1-V59.09XS	1-V59.09
1	1-Passenger in pick-up truck or van injured in collision with unspecified motor vehicles in nontraffic accident, initial encounter	1-V59.10XA	1-V59.10
1	1-Passenger in pick-up truck or van injured in collision with unspecified motor vehicles in nontraffic accident, subsequent encounter	1-V59.10XD	1-V59.10
1	1-Passenger in pick-up truck or van injured in collision with unspecified motor vehicles in nontraffic accident, sequela	1-V59.10XS	1-V59.10
1	1-Passenger in pick-up truck or van injured in collision with other motor vehicles in nontraffic accident, initial encounter	1-V59.19XA	1-V59.19
1	1-Passenger in pick-up truck or van injured in collision with other motor vehicles in nontraffic accident, subsequent encounter	1-V59.19XD	1-V59.19
1	1-Passenger in pick-up truck or van injured in collision with other motor vehicles in nontraffic accident, sequela	1-V59.19XS	1-V59.19
1	1-Unspecified occupant of pick-up truck or van injured in collision with unspecified motor vehicles in nontraffic accident, initial encounter	1-V59.20XA	1-V59.20
1	1-Unspecified occupant of pick-up truck or van injured in collision with unspecified motor vehicles in nontraffic accident, subsequent encounter	1-V59.20XD	1-V59.20
1	1-Unspecified occupant of pick-up truck or van injured in collision with unspecified motor vehicles in nontraffic accident, sequela	1-V59.20XS	1-V59.20
1	1-Unspecified occupant of pick-up truck or van injured in collision with other motor vehicles in nontraffic accident, initial encounter	1-V59.29XA	1-V59.29
1	1-Unspecified occupant of pick-up truck or van injured in collision with other motor vehicles in nontraffic accident, subsequent encounter	1-V59.29XD	1-V59.29
1	1-Unspecified occupant of pick-up truck or van injured in collision with other motor vehicles in nontraffic accident, sequela	1-V59.29XS	1-V59.29
1	1-Occupant (driver) (passenger) of pick-up truck or van injured in unspecified nontraffic accident, initial encounter	1-V59.3XXA	1-V59.3
1	1-Occupant (driver) (passenger) of pick-up truck or van injured in unspecified nontraffic accident, subsequent encounter	1-V59.3XXD	1-V59.3
1	1-Occupant (driver) (passenger) of pick-up truck or van injured in unspecified nontraffic accident, sequela	1-V59.3XXS	1-V59.3
1	1-Driver of pick-up truck or van injured in collision with unspecified motor vehicles in traffic accident, initial encounter	1-V59.40XA	1-V59.40
1	1-Driver of pick-up truck or van injured in collision with unspecified motor vehicles in traffic accident, subsequent encounter	1-V59.40XD	1-V59.40
1	1-Driver of pick-up truck or van injured in collision with unspecified motor vehicles in traffic accident, sequela	1-V59.40XS	1-V59.40
1	1-Driver of pick-up truck or van injured in collision with other motor vehicles in traffic accident, initial encounter	1-V59.49XA	1-V59.49
1	1-Driver of pick-up truck or van injured in collision with other motor vehicles in traffic accident, subsequent encounter	1-V59.49XD	1-V59.49
1	1-Driver of pick-up truck or van injured in collision with other motor vehicles in traffic accident, sequela	1-V59.49XS	1-V59.49
1	1-Passenger in pick-up truck or van injured in collision with unspecified motor vehicles in traffic accident, initial encounter	1-V59.50XA	1-V59.50
1	1-Passenger in pick-up truck or van injured in collision with unspecified motor vehicles in traffic accident, subsequent encounter	1-V59.50XD	1-V59.50
1	1-Passenger in pick-up truck or van injured in collision with unspecified motor vehicles in traffic accident, sequela	1-V59.50XS	1-V59.50
1	1-Passenger in pick-up truck or van injured in collision with other motor vehicles in traffic accident, initial encounter	1-V59.59XA	1-V59.59
1	1-Passenger in pick-up truck or van injured in collision with other motor vehicles in traffic accident, subsequent encounter	1-V59.59XD	1-V59.59
1	1-Passenger in pick-up truck or van injured in collision with other motor vehicles in traffic accident, sequela	1-V59.59XS	1-V59.59
1	1-Unspecified occupant of pick-up truck or van injured in collision with unspecified motor vehicles in traffic accident, initial encounter	1-V59.60XA	1-V59.60
1	1-Unspecified occupant of pick-up truck or van injured in collision with unspecified motor vehicles in traffic accident, subsequent encounter	1-V59.60XD	1-V59.60
1	1-Unspecified occupant of pick-up truck or van injured in collision with unspecified motor vehicles in traffic accident, sequela	1-V59.60XS	1-V59.60
1	1-Unspecified occupant of pick-up truck or van injured in collision with other motor vehicles in traffic accident, initial encounter	1-V59.69XA	1-V59.69
1	1-Unspecified occupant of pick-up truck or van injured in collision with other motor vehicles in traffic accident, subsequent encounter	1-V59.69XD	1-V59.69
1	1-Unspecified occupant of pick-up truck or van injured in collision with other motor vehicles in traffic accident, sequela	1-V59.69XS	1-V59.69
1	1-Occupant (driver) (passenger) of pick-up truck or van injured in transport accident with military vehicle, initial encounter	1-V59.81XA	1-V59.81
1	1-Occupant (driver) (passenger) of pick-up truck or van injured in transport accident with military vehicle, subsequent encounter	1-V59.81XD	1-V59.81
1	1-Occupant (driver) (passenger) of pick-up truck or van injured in transport accident with military vehicle, sequela	1-V59.81XS	1-V59.81
1	1-Occupant (driver) (passenger) of pick-up truck or van injured in other specified transport accidents, initial encounter	1-V59.88XA	1-V59.88
1	1-Occupant (driver) (passenger) of pick-up truck or van injured in other specified transport accidents, subsequent encounter	1-V59.88XD	1-V59.88
1	1-Occupant (driver) (passenger) of pick-up truck or van injured in other specified transport accidents, sequela	1-V59.88XS	1-V59.88
1	1-Occupant (driver) (passenger) of pick-up truck or van injured in unspecified traffic accident, initial encounter	1-V59.9XXA	1-V59.9
1	1-Occupant (driver) (passenger) of pick-up truck or van injured in unspecified traffic accident, subsequent encounter	1-V59.9XXD	1-V59.9
1	1-Occupant (driver) (passenger) of pick-up truck or van injured in unspecified traffic accident, sequela	1-V59.9XXS	1-V59.9
1	1-Driver of heavy transport vehicle injured in collision with pedestrian or animal in nontraffic accident, initial encounter	1-V60.0XXA	1-V60.0
1	1-Driver of heavy transport vehicle injured in collision with pedestrian or animal in nontraffic accident, subsequent encounter	1-V60.0XXD	1-V60.0
1	1-Driver of heavy transport vehicle injured in collision with pedestrian or animal in nontraffic accident, sequela	1-V60.0XXS	1-V60.0
1	1-Passenger in heavy transport vehicle injured in collision with pedestrian or animal in nontraffic accident, initial encounter	1-V60.1XXA	1-V60.1
1	1-Passenger in heavy transport vehicle injured in collision with pedestrian or animal in nontraffic accident, subsequent encounter	1-V60.1XXD	1-V60.1
1	1-Passenger in heavy transport vehicle injured in collision with pedestrian or animal in nontraffic accident, sequela	1-V60.1XXS	1-V60.1
1	1-Person on outside of heavy transport vehicle injured in collision with pedestrian or animal in nontraffic accident, initial encounter	1-V60.2XXA	1-V60.2
1	1-Person on outside of heavy transport vehicle injured in collision with pedestrian or animal in nontraffic accident, subsequent encounter	1-V60.2XXD	1-V60.2
1	1-Person on outside of heavy transport vehicle injured in collision with pedestrian or animal in nontraffic accident, sequela	1-V60.2XXS	1-V60.2
1	1-Unspecified occupant of heavy transport vehicle injured in collision with pedestrian or animal in nontraffic accident, initial encounter	1-V60.3XXA	1-V60.3
1	1-Unspecified occupant of heavy transport vehicle injured in collision with pedestrian or animal in nontraffic accident, subsequent encounter	1-V60.3XXD	1-V60.3
1	1-Unspecified occupant of heavy transport vehicle injured in collision with pedestrian or animal in nontraffic accident, sequela	1-V60.3XXS	1-V60.3
1	1-Person boarding or alighting a heavy transport vehicle injured in collision with pedestrian or animal, initial encounter	1-V60.4XXA	1-V60.4
1	1-Person boarding or alighting a heavy transport vehicle injured in collision with pedestrian or animal, subsequent encounter	1-V60.4XXD	1-V60.4
1	1-Person boarding or alighting a heavy transport vehicle injured in collision with pedestrian or animal, sequela	1-V60.4XXS	1-V60.4
1	1-Driver of heavy transport vehicle injured in collision with pedestrian or animal in traffic accident, initial encounter	1-V60.5XXA	1-V60.5
1	1-Driver of heavy transport vehicle injured in collision with pedestrian or animal in traffic accident, subsequent encounter	1-V60.5XXD	1-V60.5
1	1-Driver of heavy transport vehicle injured in collision with pedestrian or animal in traffic accident, sequela	1-V60.5XXS	1-V60.5
1	1-Passenger in heavy transport vehicle injured in collision with pedestrian or animal in traffic accident, initial encounter	1-V60.6XXA	1-V60.6
1	1-Passenger in heavy transport vehicle injured in collision with pedestrian or animal in traffic accident, subsequent encounter	1-V60.6XXD	1-V60.6
1	1-Passenger in heavy transport vehicle injured in collision with pedestrian or animal in traffic accident, sequela	1-V60.6XXS	1-V60.6
1	1-Person on outside of heavy transport vehicle injured in collision with pedestrian or animal in traffic accident, initial encounter	1-V60.7XXA	1-V60.7
1	1-Person on outside of heavy transport vehicle injured in collision with pedestrian or animal in traffic accident, subsequent encounter	1-V60.7XXD	1-V60.7
1	1-Person on outside of heavy transport vehicle injured in collision with pedestrian or animal in traffic accident, sequela	1-V60.7XXS	1-V60.7
1	1-Unspecified occupant of heavy transport vehicle injured in collision with pedestrian or animal in traffic accident, initial encounter	1-V60.9XXA	1-V60.9
1	1-Unspecified occupant of heavy transport vehicle injured in collision with pedestrian or animal in traffic accident, subsequent encounter	1-V60.9XXD	1-V60.9
1	1-Unspecified occupant of heavy transport vehicle injured in collision with pedestrian or animal in traffic accident, sequela	1-V60.9XXS	1-V60.9
1	1-Driver of heavy transport vehicle injured in collision with pedal cycle in nontraffic accident, initial encounter	1-V61.0XXA	1-V61.0
1	1-Driver of heavy transport vehicle injured in collision with pedal cycle in nontraffic accident, subsequent encounter	1-V61.0XXD	1-V61.0
1	1-Driver of heavy transport vehicle injured in collision with pedal cycle in nontraffic accident, sequela	1-V61.0XXS	1-V61.0
1	1-Passenger in heavy transport vehicle injured in collision with pedal cycle in nontraffic accident, initial encounter	1-V61.1XXA	1-V61.1
1	1-Passenger in heavy transport vehicle injured in collision with pedal cycle in nontraffic accident, subsequent encounter	1-V61.1XXD	1-V61.1
1	1-Passenger in heavy transport vehicle injured in collision with pedal cycle in nontraffic accident, sequela	1-V61.1XXS	1-V61.1
1	1-Person on outside of heavy transport vehicle injured in collision with pedal cycle in nontraffic accident, initial encounter	1-V61.2XXA	1-V61.2
1	1-Person on outside of heavy transport vehicle injured in collision with pedal cycle in nontraffic accident, subsequent encounter	1-V61.2XXD	1-V61.2
1	1-Person on outside of heavy transport vehicle injured in collision with pedal cycle in nontraffic accident, sequela	1-V61.2XXS	1-V61.2
1	1-Unspecified occupant of heavy transport vehicle injured in collision with pedal cycle in nontraffic accident, initial encounter	1-V61.3XXA	1-V61.3
1	1-Unspecified occupant of heavy transport vehicle injured in collision with pedal cycle in nontraffic accident, subsequent encounter	1-V61.3XXD	1-V61.3
1	1-Unspecified occupant of heavy transport vehicle injured in collision with pedal cycle in nontraffic accident, sequela	1-V61.3XXS	1-V61.3
1	1-Person boarding or alighting a heavy transport vehicle injured in collision with pedal cycle while boarding or alighting, initial encounter	1-V61.4XXA	1-V61.4
1	1-Person boarding or alighting a heavy transport vehicle injured in collision with pedal cycle while boarding or alighting, subsequent encounter	1-V61.4XXD	1-V61.4
1	1-Person boarding or alighting a heavy transport vehicle injured in collision with pedal cycle while boarding or alighting, sequela	1-V61.4XXS	1-V61.4
1	1-Driver of heavy transport vehicle injured in collision with pedal cycle in traffic accident, initial encounter	1-V61.5XXA	1-V61.5
1	1-Driver of heavy transport vehicle injured in collision with pedal cycle in traffic accident, subsequent encounter	1-V61.5XXD	1-V61.5
1	1-Driver of heavy transport vehicle injured in collision with pedal cycle in traffic accident, sequela	1-V61.5XXS	1-V61.5
1	1-Passenger in heavy transport vehicle injured in collision with pedal cycle in traffic accident, initial encounter	1-V61.6XXA	1-V61.6
1	1-Passenger in heavy transport vehicle injured in collision with pedal cycle in traffic accident, subsequent encounter	1-V61.6XXD	1-V61.6
1	1-Passenger in heavy transport vehicle injured in collision with pedal cycle in traffic accident, sequela	1-V61.6XXS	1-V61.6
1	1-Person on outside of heavy transport vehicle injured in collision with pedal cycle in traffic accident, initial encounter	1-V61.7XXA	1-V61.7
1	1-Person on outside of heavy transport vehicle injured in collision with pedal cycle in traffic accident, subsequent encounter	1-V61.7XXD	1-V61.7
1	1-Person on outside of heavy transport vehicle injured in collision with pedal cycle in traffic accident, sequela	1-V61.7XXS	1-V61.7
1	1-Unspecified occupant of heavy transport vehicle injured in collision with pedal cycle in traffic accident, initial encounter	1-V61.9XXA	1-V61.9
1	1-Unspecified occupant of heavy transport vehicle injured in collision with pedal cycle in traffic accident, subsequent encounter	1-V61.9XXD	1-V61.9
1	1-Unspecified occupant of heavy transport vehicle injured in collision with pedal cycle in traffic accident, sequela	1-V61.9XXS	1-V61.9
1	1-Driver of heavy transport vehicle injured in collision with two- or three-wheeled motor vehicle in nontraffic accident, initial encounter	1-V62.0XXA	1-V62.0
1	1-Driver of heavy transport vehicle injured in collision with two- or three-wheeled motor vehicle in nontraffic accident, subsequent encounter	1-V62.0XXD	1-V62.0
1	1-Driver of heavy transport vehicle injured in collision with two- or three-wheeled motor vehicle in nontraffic accident, sequela	1-V62.0XXS	1-V62.0
1	1-Passenger in heavy transport vehicle injured in collision with two- or three-wheeled motor vehicle in nontraffic accident, initial encounter	1-V62.1XXA	1-V62.1
1	1-Passenger in heavy transport vehicle injured in collision with two- or three-wheeled motor vehicle in nontraffic accident, subsequent encounter	1-V62.1XXD	1-V62.1
1	1-Passenger in heavy transport vehicle injured in collision with two- or three-wheeled motor vehicle in nontraffic accident, sequela	1-V62.1XXS	1-V62.1
1	1-Person on outside of heavy transport vehicle injured in collision with two- or three-wheeled motor vehicle in nontraffic accident, initial encounter	1-V62.2XXA	1-V62.2
1	1-Person on outside of heavy transport vehicle injured in collision with two- or three-wheeled motor vehicle in nontraffic accident, subsequent encounter	1-V62.2XXD	1-V62.2
1	1-Person on outside of heavy transport vehicle injured in collision with two- or three-wheeled motor vehicle in nontraffic accident, sequela	1-V62.2XXS	1-V62.2
1	1-Unspecified occupant of heavy transport vehicle injured in collision with two- or three-wheeled motor vehicle in nontraffic accident, initial encounter	1-V62.3XXA	1-V62.3
1	1-Unspecified occupant of heavy transport vehicle injured in collision with two- or three-wheeled motor vehicle in nontraffic accident, subsequent encounter	1-V62.3XXD	1-V62.3
1	1-Unspecified occupant of heavy transport vehicle injured in collision with two- or three-wheeled motor vehicle in nontraffic accident, sequela	1-V62.3XXS	1-V62.3
1	1-Person boarding or alighting a heavy transport vehicle injured in collision with two- or three-wheeled motor vehicle, initial encounter	1-V62.4XXA	1-V62.4
1	1-Person boarding or alighting a heavy transport vehicle injured in collision with two- or three-wheeled motor vehicle, subsequent encounter	1-V62.4XXD	1-V62.4
1	1-Person boarding or alighting a heavy transport vehicle injured in collision with two- or three-wheeled motor vehicle, sequela	1-V62.4XXS	1-V62.4
1	1-Driver of heavy transport vehicle injured in collision with two- or three-wheeled motor vehicle in traffic accident, initial encounter	1-V62.5XXA	1-V62.5
1	1-Driver of heavy transport vehicle injured in collision with two- or three-wheeled motor vehicle in traffic accident, subsequent encounter	1-V62.5XXD	1-V62.5
1	1-Driver of heavy transport vehicle injured in collision with two- or three-wheeled motor vehicle in traffic accident, sequela	1-V62.5XXS	1-V62.5
1	1-Passenger in heavy transport vehicle injured in collision with two- or three-wheeled motor vehicle in traffic accident, initial encounter	1-V62.6XXA	1-V62.6
1	1-Passenger in heavy transport vehicle injured in collision with two- or three-wheeled motor vehicle in traffic accident, subsequent encounter	1-V62.6XXD	1-V62.6
1	1-Passenger in heavy transport vehicle injured in collision with two- or three-wheeled motor vehicle in traffic accident, sequela	1-V62.6XXS	1-V62.6
1	1-Person on outside of heavy transport vehicle injured in collision with two- or three-wheeled motor vehicle in traffic accident, initial encounter	1-V62.7XXA	1-V62.7
1	1-Person on outside of heavy transport vehicle injured in collision with two- or three-wheeled motor vehicle in traffic accident, subsequent encounter	1-V62.7XXD	1-V62.7
1	1-Person on outside of heavy transport vehicle injured in collision with two- or three-wheeled motor vehicle in traffic accident, sequela	1-V62.7XXS	1-V62.7
1	1-Unspecified occupant of heavy transport vehicle injured in collision with two- or three-wheeled motor vehicle in traffic accident, initial encounter	1-V62.9XXA	1-V62.9
1	1-Unspecified occupant of heavy transport vehicle injured in collision with two- or three-wheeled motor vehicle in traffic accident, subsequent encounter	1-V62.9XXD	1-V62.9
1	1-Unspecified occupant of heavy transport vehicle injured in collision with two- or three-wheeled motor vehicle in traffic accident, sequela	1-V62.9XXS	1-V62.9
1	1-Driver of heavy transport vehicle injured in collision with car, pick-up truck or van in nontraffic accident, initial encounter	1-V63.0XXA	1-V63.0
1	1-Driver of heavy transport vehicle injured in collision with car, pick-up truck or van in nontraffic accident, subsequent encounter	1-V63.0XXD	1-V63.0
1	1-Driver of heavy transport vehicle injured in collision with car, pick-up truck or van in nontraffic accident, sequela	1-V63.0XXS	1-V63.0
1	1-Passenger in heavy transport vehicle injured in collision with car, pick-up truck or van in nontraffic accident, initial encounter	1-V63.1XXA	1-V63.1
1	1-Passenger in heavy transport vehicle injured in collision with car, pick-up truck or van in nontraffic accident, subsequent encounter	1-V63.1XXD	1-V63.1
1	1-Passenger in heavy transport vehicle injured in collision with car, pick-up truck or van in nontraffic accident, sequela	1-V63.1XXS	1-V63.1
1	1-Person on outside of heavy transport vehicle injured in collision with car, pick-up truck or van in nontraffic accident, initial encounter	1-V63.2XXA	1-V63.2
1	1-Person on outside of heavy transport vehicle injured in collision with car, pick-up truck or van in nontraffic accident, subsequent encounter	1-V63.2XXD	1-V63.2
1	1-Person on outside of heavy transport vehicle injured in collision with car, pick-up truck or van in nontraffic accident, sequela	1-V63.2XXS	1-V63.2
1	1-Unspecified occupant of heavy transport vehicle injured in collision with car, pick-up truck or van in nontraffic accident, initial encounter	1-V63.3XXA	1-V63.3
1	1-Unspecified occupant of heavy transport vehicle injured in collision with car, pick-up truck or van in nontraffic accident, subsequent encounter	1-V63.3XXD	1-V63.3
1	1-Unspecified occupant of heavy transport vehicle injured in collision with car, pick-up truck or van in nontraffic accident, sequela	1-V63.3XXS	1-V63.3
1	1-Person boarding or alighting a heavy transport vehicle injured in collision with car, pick-up truck or van, initial encounter	1-V63.4XXA	1-V63.4
1	1-Person boarding or alighting a heavy transport vehicle injured in collision with car, pick-up truck or van, subsequent encounter	1-V63.4XXD	1-V63.4
1	1-Person boarding or alighting a heavy transport vehicle injured in collision with car, pick-up truck or van, sequela	1-V63.4XXS	1-V63.4
1	1-Driver of heavy transport vehicle injured in collision with car, pick-up truck or van in traffic accident, initial encounter	1-V63.5XXA	1-V63.5
1	1-Driver of heavy transport vehicle injured in collision with car, pick-up truck or van in traffic accident, subsequent encounter	1-V63.5XXD	1-V63.5
1	1-Driver of heavy transport vehicle injured in collision with car, pick-up truck or van in traffic accident, sequela	1-V63.5XXS	1-V63.5
1	1-Passenger in heavy transport vehicle injured in collision with car, pick-up truck or van in traffic accident, initial encounter	1-V63.6XXA	1-V63.6
1	1-Passenger in heavy transport vehicle injured in collision with car, pick-up truck or van in traffic accident, subsequent encounter	1-V63.6XXD	1-V63.6
1	1-Passenger in heavy transport vehicle injured in collision with car, pick-up truck or van in traffic accident, sequela	1-V63.6XXS	1-V63.6
1	1-Person on outside of heavy transport vehicle injured in collision with car, pick-up truck or van in traffic accident, initial encounter	1-V63.7XXA	1-V63.7
1	1-Person on outside of heavy transport vehicle injured in collision with car, pick-up truck or van in traffic accident, subsequent encounter	1-V63.7XXD	1-V63.7
1	1-Person on outside of heavy transport vehicle injured in collision with car, pick-up truck or van in traffic accident, sequela	1-V63.7XXS	1-V63.7
1	1-Unspecified occupant of heavy transport vehicle injured in collision with car, pick-up truck or van in traffic accident, initial encounter	1-V63.9XXA	1-V63.9
1	1-Unspecified occupant of heavy transport vehicle injured in collision with car, pick-up truck or van in traffic accident, subsequent encounter	1-V63.9XXD	1-V63.9
1	1-Unspecified occupant of heavy transport vehicle injured in collision with car, pick-up truck or van in traffic accident, sequela	1-V63.9XXS	1-V63.9
1	1-Driver of heavy transport vehicle injured in collision with heavy transport vehicle or bus in nontraffic accident, initial encounter	1-V64.0XXA	1-V64.0
1	1-Driver of heavy transport vehicle injured in collision with heavy transport vehicle or bus in nontraffic accident, subsequent encounter	1-V64.0XXD	1-V64.0
1	1-Driver of heavy transport vehicle injured in collision with heavy transport vehicle or bus in nontraffic accident, sequela	1-V64.0XXS	1-V64.0
1	1-Passenger in heavy transport vehicle injured in collision with heavy transport vehicle or bus in nontraffic accident, initial encounter	1-V64.1XXA	1-V64.1
1	1-Passenger in heavy transport vehicle injured in collision with heavy transport vehicle or bus in nontraffic accident, subsequent encounter	1-V64.1XXD	1-V64.1
1	1-Passenger in heavy transport vehicle injured in collision with heavy transport vehicle or bus in nontraffic accident, sequela	1-V64.1XXS	1-V64.1
1	1-Person on outside of heavy transport vehicle injured in collision with heavy transport vehicle or bus in nontraffic accident, initial encounter	1-V64.2XXA	1-V64.2
1	1-Person on outside of heavy transport vehicle injured in collision with heavy transport vehicle or bus in nontraffic accident, subsequent encounter	1-V64.2XXD	1-V64.2
1	1-Person on outside of heavy transport vehicle injured in collision with heavy transport vehicle or bus in nontraffic accident, sequela	1-V64.2XXS	1-V64.2
1	1-Unspecified occupant of heavy transport vehicle injured in collision with heavy transport vehicle or bus in nontraffic accident, initial encounter	1-V64.3XXA	1-V64.3
1	1-Unspecified occupant of heavy transport vehicle injured in collision with heavy transport vehicle or bus in nontraffic accident, subsequent encounter	1-V64.3XXD	1-V64.3
1	1-Unspecified occupant of heavy transport vehicle injured in collision with heavy transport vehicle or bus in nontraffic accident, sequela	1-V64.3XXS	1-V64.3
1	1-Person boarding or alighting a heavy transport vehicle injured in collision with heavy transport vehicle or bus while boarding or alighting, initial encounter	1-V64.4XXA	1-V64.4
1	1-Person boarding or alighting a heavy transport vehicle injured in collision with heavy transport vehicle or bus while boarding or alighting, subsequent encounter	1-V64.4XXD	1-V64.4
1	1-Person boarding or alighting a heavy transport vehicle injured in collision with heavy transport vehicle or bus while boarding or alighting, sequela	1-V64.4XXS	1-V64.4
1	1-Driver of heavy transport vehicle injured in collision with heavy transport vehicle or bus in traffic accident, initial encounter	1-V64.5XXA	1-V64.5
1	1-Driver of heavy transport vehicle injured in collision with heavy transport vehicle or bus in traffic accident, subsequent encounter	1-V64.5XXD	1-V64.5
1	1-Driver of heavy transport vehicle injured in collision with heavy transport vehicle or bus in traffic accident, sequela	1-V64.5XXS	1-V64.5
1	1-Passenger in heavy transport vehicle injured in collision with heavy transport vehicle or bus in traffic accident, initial encounter	1-V64.6XXA	1-V64.6
1	1-Passenger in heavy transport vehicle injured in collision with heavy transport vehicle or bus in traffic accident, subsequent encounter	1-V64.6XXD	1-V64.6
1	1-Passenger in heavy transport vehicle injured in collision with heavy transport vehicle or bus in traffic accident, sequela	1-V64.6XXS	1-V64.6
1	1-Person on outside of heavy transport vehicle injured in collision with heavy transport vehicle or bus in traffic accident, initial encounter	1-V64.7XXA	1-V64.7
1	1-Person on outside of heavy transport vehicle injured in collision with heavy transport vehicle or bus in traffic accident, subsequent encounter	1-V64.7XXD	1-V64.7
1	1-Person on outside of heavy transport vehicle injured in collision with heavy transport vehicle or bus in traffic accident, sequela	1-V64.7XXS	1-V64.7
1	1-Unspecified occupant of heavy transport vehicle injured in collision with heavy transport vehicle or bus in traffic accident, initial encounter	1-V64.9XXA	1-V64.9
1	1-Unspecified occupant of heavy transport vehicle injured in collision with heavy transport vehicle or bus in traffic accident, subsequent encounter	1-V64.9XXD	1-V64.9
1	1-Unspecified occupant of heavy transport vehicle injured in collision with heavy transport vehicle or bus in traffic accident, sequela	1-V64.9XXS	1-V64.9
1	1-Driver of heavy transport vehicle injured in collision with railway train or railway vehicle in nontraffic accident, initial encounter	1-V65.0XXA	1-V65.0
1	1-Driver of heavy transport vehicle injured in collision with railway train or railway vehicle in nontraffic accident, subsequent encounter	1-V65.0XXD	1-V65.0
1	1-Driver of heavy transport vehicle injured in collision with railway train or railway vehicle in nontraffic accident, sequela	1-V65.0XXS	1-V65.0
1	1-Passenger in heavy transport vehicle injured in collision with railway train or railway vehicle in nontraffic accident, initial encounter	1-V65.1XXA	1-V65.1
1	1-Passenger in heavy transport vehicle injured in collision with railway train or railway vehicle in nontraffic accident, subsequent encounter	1-V65.1XXD	1-V65.1
1	1-Passenger in heavy transport vehicle injured in collision with railway train or railway vehicle in nontraffic accident, sequela	1-V65.1XXS	1-V65.1
1	1-Person on outside of heavy transport vehicle injured in collision with railway train or railway vehicle in nontraffic accident, initial encounter	1-V65.2XXA	1-V65.2
1	1-Person on outside of heavy transport vehicle injured in collision with railway train or railway vehicle in nontraffic accident, subsequent encounter	1-V65.2XXD	1-V65.2
1	1-Person on outside of heavy transport vehicle injured in collision with railway train or railway vehicle in nontraffic accident, sequela	1-V65.2XXS	1-V65.2
1	1-Unspecified occupant of heavy transport vehicle injured in collision with railway train or railway vehicle in nontraffic accident, initial encounter	1-V65.3XXA	1-V65.3
1	1-Unspecified occupant of heavy transport vehicle injured in collision with railway train or railway vehicle in nontraffic accident, subsequent encounter	1-V65.3XXD	1-V65.3
1	1-Unspecified occupant of heavy transport vehicle injured in collision with railway train or railway vehicle in nontraffic accident, sequela	1-V65.3XXS	1-V65.3
1	1-Person boarding or alighting a heavy transport vehicle injured in collision with railway train or railway vehicle, initial encounter	1-V65.4XXA	1-V65.4
1	1-Person boarding or alighting a heavy transport vehicle injured in collision with railway train or railway vehicle, subsequent encounter	1-V65.4XXD	1-V65.4
1	1-Person boarding or alighting a heavy transport vehicle injured in collision with railway train or railway vehicle, sequela	1-V65.4XXS	1-V65.4
1	1-Driver of heavy transport vehicle injured in collision with railway train or railway vehicle in traffic accident, initial encounter	1-V65.5XXA	1-V65.5
1	1-Driver of heavy transport vehicle injured in collision with railway train or railway vehicle in traffic accident, subsequent encounter	1-V65.5XXD	1-V65.5
1	1-Driver of heavy transport vehicle injured in collision with railway train or railway vehicle in traffic accident, sequela	1-V65.5XXS	1-V65.5
1	1-Passenger in heavy transport vehicle injured in collision with railway train or railway vehicle in traffic accident, initial encounter	1-V65.6XXA	1-V65.6
1	1-Passenger in heavy transport vehicle injured in collision with railway train or railway vehicle in traffic accident, subsequent encounter	1-V65.6XXD	1-V65.6
1	1-Passenger in heavy transport vehicle injured in collision with railway train or railway vehicle in traffic accident, sequela	1-V65.6XXS	1-V65.6
1	1-Person on outside of heavy transport vehicle injured in collision with railway train or railway vehicle in traffic accident, initial encounter	1-V65.7XXA	1-V65.7
1	1-Person on outside of heavy transport vehicle injured in collision with railway train or railway vehicle in traffic accident, subsequent encounter	1-V65.7XXD	1-V65.7
1	1-Person on outside of heavy transport vehicle injured in collision with railway train or railway vehicle in traffic accident, sequela	1-V65.7XXS	1-V65.7
1	1-Unspecified occupant of heavy transport vehicle injured in collision with railway train or railway vehicle in traffic accident, initial encounter	1-V65.9XXA	1-V65.9
1	1-Unspecified occupant of heavy transport vehicle injured in collision with railway train or railway vehicle in traffic accident, subsequent encounter	1-V65.9XXD	1-V65.9
1	1-Unspecified occupant of heavy transport vehicle injured in collision with railway train or railway vehicle in traffic accident, sequela	1-V65.9XXS	1-V65.9
1	1-Driver of heavy transport vehicle injured in collision with other nonmotor vehicle in nontraffic accident, initial encounter	1-V66.0XXA	1-V66.0
1	1-Driver of heavy transport vehicle injured in collision with other nonmotor vehicle in nontraffic accident, subsequent encounter	1-V66.0XXD	1-V66.0
1	1-Driver of heavy transport vehicle injured in collision with other nonmotor vehicle in nontraffic accident, sequela	1-V66.0XXS	1-V66.0
1	1-Passenger in heavy transport vehicle injured in collision with other nonmotor vehicle in nontraffic accident, initial encounter	1-V66.1XXA	1-V66.1
1	1-Passenger in heavy transport vehicle injured in collision with other nonmotor vehicle in nontraffic accident, subsequent encounter	1-V66.1XXD	1-V66.1
1	1-Passenger in heavy transport vehicle injured in collision with other nonmotor vehicle in nontraffic accident, sequela	1-V66.1XXS	1-V66.1
1	1-Person on outside of heavy transport vehicle injured in collision with other nonmotor vehicle in nontraffic accident, initial encounter	1-V66.2XXA	1-V66.2
1	1-Person on outside of heavy transport vehicle injured in collision with other nonmotor vehicle in nontraffic accident, subsequent encounter	1-V66.2XXD	1-V66.2
1	1-Person on outside of heavy transport vehicle injured in collision with other nonmotor vehicle in nontraffic accident, sequela	1-V66.2XXS	1-V66.2
1	1-Unspecified occupant of heavy transport vehicle injured in collision with other nonmotor vehicle in nontraffic accident, initial encounter	1-V66.3XXA	1-V66.3
1	1-Unspecified occupant of heavy transport vehicle injured in collision with other nonmotor vehicle in nontraffic accident, subsequent encounter	1-V66.3XXD	1-V66.3
1	1-Unspecified occupant of heavy transport vehicle injured in collision with other nonmotor vehicle in nontraffic accident, sequela	1-V66.3XXS	1-V66.3
1	1-Person boarding or alighting a heavy transport vehicle injured in collision with other nonmotor vehicle, initial encounter	1-V66.4XXA	1-V66.4
1	1-Person boarding or alighting a heavy transport vehicle injured in collision with other nonmotor vehicle, subsequent encounter	1-V66.4XXD	1-V66.4
1	1-Person boarding or alighting a heavy transport vehicle injured in collision with other nonmotor vehicle, sequela	1-V66.4XXS	1-V66.4
1	1-Driver of heavy transport vehicle injured in collision with other nonmotor vehicle in traffic accident, initial encounter	1-V66.5XXA	1-V66.5
1	1-Driver of heavy transport vehicle injured in collision with other nonmotor vehicle in traffic accident, subsequent encounter	1-V66.5XXD	1-V66.5
1	1-Driver of heavy transport vehicle injured in collision with other nonmotor vehicle in traffic accident, sequela	1-V66.5XXS	1-V66.5
1	1-Passenger in heavy transport vehicle injured in collision with other nonmotor vehicle in traffic accident, initial encounter	1-V66.6XXA	1-V66.6
1	1-Passenger in heavy transport vehicle injured in collision with other nonmotor vehicle in traffic accident, subsequent encounter	1-V66.6XXD	1-V66.6
1	1-Passenger in heavy transport vehicle injured in collision with other nonmotor vehicle in traffic accident, sequela	1-V66.6XXS	1-V66.6
1	1-Person on outside of heavy transport vehicle injured in collision with other nonmotor vehicle in traffic accident, initial encounter	1-V66.7XXA	1-V66.7
1	1-Person on outside of heavy transport vehicle injured in collision with other nonmotor vehicle in traffic accident, subsequent encounter	1-V66.7XXD	1-V66.7
1	1-Person on outside of heavy transport vehicle injured in collision with other nonmotor vehicle in traffic accident, sequela	1-V66.7XXS	1-V66.7
1	1-Unspecified occupant of heavy transport vehicle injured in collision with other nonmotor vehicle in traffic accident, initial encounter	1-V66.9XXA	1-V66.9
1	1-Unspecified occupant of heavy transport vehicle injured in collision with other nonmotor vehicle in traffic accident, subsequent encounter	1-V66.9XXD	1-V66.9
1	1-Unspecified occupant of heavy transport vehicle injured in collision with other nonmotor vehicle in traffic accident, sequela	1-V66.9XXS	1-V66.9
1	1-Driver of heavy transport vehicle injured in collision with fixed or stationary object in nontraffic accident, initial encounter	1-V67.0XXA	1-V67.0
1	1-Driver of heavy transport vehicle injured in collision with fixed or stationary object in nontraffic accident, subsequent encounter	1-V67.0XXD	1-V67.0
1	1-Driver of heavy transport vehicle injured in collision with fixed or stationary object in nontraffic accident, sequela	1-V67.0XXS	1-V67.0
1	1-Passenger in heavy transport vehicle injured in collision with fixed or stationary object in nontraffic accident, initial encounter	1-V67.1XXA	1-V67.1
1	1-Passenger in heavy transport vehicle injured in collision with fixed or stationary object in nontraffic accident, subsequent encounter	1-V67.1XXD	1-V67.1
1	1-Passenger in heavy transport vehicle injured in collision with fixed or stationary object in nontraffic accident, sequela	1-V67.1XXS	1-V67.1
1	1-Person on outside of heavy transport vehicle injured in collision with fixed or stationary object in nontraffic accident, initial encounter	1-V67.2XXA	1-V67.2
1	1-Person on outside of heavy transport vehicle injured in collision with fixed or stationary object in nontraffic accident, subsequent encounter	1-V67.2XXD	1-V67.2
1	1-Person on outside of heavy transport vehicle injured in collision with fixed or stationary object in nontraffic accident, sequela	1-V67.2XXS	1-V67.2
1	1-Unspecified occupant of heavy transport vehicle injured in collision with fixed or stationary object in nontraffic accident, initial encounter	1-V67.3XXA	1-V67.3
1	1-Unspecified occupant of heavy transport vehicle injured in collision with fixed or stationary object in nontraffic accident, subsequent encounter	1-V67.3XXD	1-V67.3
1	1-Unspecified occupant of heavy transport vehicle injured in collision with fixed or stationary object in nontraffic accident, sequela	1-V67.3XXS	1-V67.3
1	1-Person boarding or alighting a heavy transport vehicle injured in collision with fixed or stationary object, initial encounter	1-V67.4XXA	1-V67.4
1	1-Person boarding or alighting a heavy transport vehicle injured in collision with fixed or stationary object, subsequent encounter	1-V67.4XXD	1-V67.4
1	1-Person boarding or alighting a heavy transport vehicle injured in collision with fixed or stationary object, sequela	1-V67.4XXS	1-V67.4
1	1-Driver of heavy transport vehicle injured in collision with fixed or stationary object in traffic accident, initial encounter	1-V67.5XXA	1-V67.5
1	1-Driver of heavy transport vehicle injured in collision with fixed or stationary object in traffic accident, subsequent encounter	1-V67.5XXD	1-V67.5
1	1-Driver of heavy transport vehicle injured in collision with fixed or stationary object in traffic accident, sequela	1-V67.5XXS	1-V67.5
1	1-Passenger in heavy transport vehicle injured in collision with fixed or stationary object in traffic accident, initial encounter	1-V67.6XXA	1-V67.6
1	1-Passenger in heavy transport vehicle injured in collision with fixed or stationary object in traffic accident, subsequent encounter	1-V67.6XXD	1-V67.6
1	1-Passenger in heavy transport vehicle injured in collision with fixed or stationary object in traffic accident, sequela	1-V67.6XXS	1-V67.6
1	1-Person on outside of heavy transport vehicle injured in collision with fixed or stationary object in traffic accident, initial encounter	1-V67.7XXA	1-V67.7
1	1-Person on outside of heavy transport vehicle injured in collision with fixed or stationary object in traffic accident, subsequent encounter	1-V67.7XXD	1-V67.7
1	1-Person on outside of heavy transport vehicle injured in collision with fixed or stationary object in traffic accident, sequela	1-V67.7XXS	1-V67.7
1	1-Unspecified occupant of heavy transport vehicle injured in collision with fixed or stationary object in traffic accident, initial encounter	1-V67.9XXA	1-V67.9
1	1-Unspecified occupant of heavy transport vehicle injured in collision with fixed or stationary object in traffic accident, subsequent encounter	1-V67.9XXD	1-V67.9
1	1-Unspecified occupant of heavy transport vehicle injured in collision with fixed or stationary object in traffic accident, sequela	1-V67.9XXS	1-V67.9
1	1-Driver of heavy transport vehicle injured in noncollision transport accident in nontraffic accident, initial encounter	1-V68.0XXA	1-V68.0
1	1-Driver of heavy transport vehicle injured in noncollision transport accident in nontraffic accident, subsequent encounter	1-V68.0XXD	1-V68.0
1	1-Driver of heavy transport vehicle injured in noncollision transport accident in nontraffic accident, sequela	1-V68.0XXS	1-V68.0
1	1-Passenger in heavy transport vehicle injured in noncollision transport accident in nontraffic accident, initial encounter	1-V68.1XXA	1-V68.1
1	1-Passenger in heavy transport vehicle injured in noncollision transport accident in nontraffic accident, subsequent encounter	1-V68.1XXD	1-V68.1
1	1-Passenger in heavy transport vehicle injured in noncollision transport accident in nontraffic accident, sequela	1-V68.1XXS	1-V68.1
1	1-Person on outside of heavy transport vehicle injured in noncollision transport accident in nontraffic accident, initial encounter	1-V68.2XXA	1-V68.2
1	1-Person on outside of heavy transport vehicle injured in noncollision transport accident in nontraffic accident, subsequent encounter	1-V68.2XXD	1-V68.2
1	1-Person on outside of heavy transport vehicle injured in noncollision transport accident in nontraffic accident, sequela	1-V68.2XXS	1-V68.2
1	1-Unspecified occupant of heavy transport vehicle injured in noncollision transport accident in nontraffic accident, initial encounter	1-V68.3XXA	1-V68.3
1	1-Unspecified occupant of heavy transport vehicle injured in noncollision transport accident in nontraffic accident, subsequent encounter	1-V68.3XXD	1-V68.3
1	1-Unspecified occupant of heavy transport vehicle injured in noncollision transport accident in nontraffic accident, sequela	1-V68.3XXS	1-V68.3
1	1-Person boarding or alighting a heavy transport vehicle injured in noncollision transport accident, initial encounter	1-V68.4XXA	1-V68.4
1	1-Person boarding or alighting a heavy transport vehicle injured in noncollision transport accident, subsequent encounter	1-V68.4XXD	1-V68.4
1	1-Person boarding or alighting a heavy transport vehicle injured in noncollision transport accident, sequela	1-V68.4XXS	1-V68.4
1	1-Driver of heavy transport vehicle injured in noncollision transport accident in traffic accident, initial encounter	1-V68.5XXA	1-V68.5
1	1-Driver of heavy transport vehicle injured in noncollision transport accident in traffic accident, subsequent encounter	1-V68.5XXD	1-V68.5
1	1-Driver of heavy transport vehicle injured in noncollision transport accident in traffic accident, sequela	1-V68.5XXS	1-V68.5
1	1-Passenger in heavy transport vehicle injured in noncollision transport accident in traffic accident, initial encounter	1-V68.6XXA	1-V68.6
1	1-Passenger in heavy transport vehicle injured in noncollision transport accident in traffic accident, subsequent encounter	1-V68.6XXD	1-V68.6
1	1-Passenger in heavy transport vehicle injured in noncollision transport accident in traffic accident, sequela	1-V68.6XXS	1-V68.6
1	1-Person on outside of heavy transport vehicle injured in noncollision transport accident in traffic accident, initial encounter	1-V68.7XXA	1-V68.7
1	1-Person on outside of heavy transport vehicle injured in noncollision transport accident in traffic accident, subsequent encounter	1-V68.7XXD	1-V68.7
1	1-Person on outside of heavy transport vehicle injured in noncollision transport accident in traffic accident, sequela	1-V68.7XXS	1-V68.7
1	1-Unspecified occupant of heavy transport vehicle injured in noncollision transport accident in traffic accident, initial encounter	1-V68.9XXA	1-V68.9
1	1-Unspecified occupant of heavy transport vehicle injured in noncollision transport accident in traffic accident, subsequent encounter	1-V68.9XXD	1-V68.9
1	1-Unspecified occupant of heavy transport vehicle injured in noncollision transport accident in traffic accident, sequela	1-V68.9XXS	1-V68.9
1	1-Driver of heavy transport vehicle injured in collision with unspecified motor vehicles in nontraffic accident, initial encounter	1-V69.00XA	1-V69.00
1	1-Driver of heavy transport vehicle injured in collision with unspecified motor vehicles in nontraffic accident, subsequent encounter	1-V69.00XD	1-V69.00
1	1-Driver of heavy transport vehicle injured in collision with unspecified motor vehicles in nontraffic accident, sequela	1-V69.00XS	1-V69.00
1	1-Driver of heavy transport vehicle injured in collision with other motor vehicles in nontraffic accident, initial encounter	1-V69.09XA	1-V69.09
1	1-Driver of heavy transport vehicle injured in collision with other motor vehicles in nontraffic accident, subsequent encounter	1-V69.09XD	1-V69.09
1	1-Driver of heavy transport vehicle injured in collision with other motor vehicles in nontraffic accident, sequela	1-V69.09XS	1-V69.09
1	1-Passenger in heavy transport vehicle injured in collision with unspecified motor vehicles in nontraffic accident, initial encounter	1-V69.10XA	1-V69.10
1	1-Passenger in heavy transport vehicle injured in collision with unspecified motor vehicles in nontraffic accident, subsequent encounter	1-V69.10XD	1-V69.10
1	1-Passenger in heavy transport vehicle injured in collision with unspecified motor vehicles in nontraffic accident, sequela	1-V69.10XS	1-V69.10
1	1-Passenger in heavy transport vehicle injured in collision with other motor vehicles in nontraffic accident, initial encounter	1-V69.19XA	1-V69.19
1	1-Passenger in heavy transport vehicle injured in collision with other motor vehicles in nontraffic accident, subsequent encounter	1-V69.19XD	1-V69.19
1	1-Passenger in heavy transport vehicle injured in collision with other motor vehicles in nontraffic accident, sequela	1-V69.19XS	1-V69.19
1	1-Unspecified occupant of heavy transport vehicle injured in collision with unspecified motor vehicles in nontraffic accident, initial encounter	1-V69.20XA	1-V69.20
1	1-Unspecified occupant of heavy transport vehicle injured in collision with unspecified motor vehicles in nontraffic accident, subsequent encounter	1-V69.20XD	1-V69.20
1	1-Unspecified occupant of heavy transport vehicle injured in collision with unspecified motor vehicles in nontraffic accident, sequela	1-V69.20XS	1-V69.20
1	1-Unspecified occupant of heavy transport vehicle injured in collision with other motor vehicles in nontraffic accident, initial encounter	1-V69.29XA	1-V69.29
1	1-Unspecified occupant of heavy transport vehicle injured in collision with other motor vehicles in nontraffic accident, subsequent encounter	1-V69.29XD	1-V69.29
1	1-Unspecified occupant of heavy transport vehicle injured in collision with other motor vehicles in nontraffic accident, sequela	1-V69.29XS	1-V69.29
1	1-Occupant (driver) (passenger) of heavy transport vehicle injured in unspecified nontraffic accident, initial encounter	1-V69.3XXA	1-V69.3
1	1-Occupant (driver) (passenger) of heavy transport vehicle injured in unspecified nontraffic accident, subsequent encounter	1-V69.3XXD	1-V69.3
1	1-Occupant (driver) (passenger) of heavy transport vehicle injured in unspecified nontraffic accident, sequela	1-V69.3XXS	1-V69.3
1	1-Driver of heavy transport vehicle injured in collision with unspecified motor vehicles in traffic accident, initial encounter	1-V69.40XA	1-V69.40
1	1-Driver of heavy transport vehicle injured in collision with unspecified motor vehicles in traffic accident, subsequent encounter	1-V69.40XD	1-V69.40
1	1-Driver of heavy transport vehicle injured in collision with unspecified motor vehicles in traffic accident, sequela	1-V69.40XS	1-V69.40
1	1-Driver of heavy transport vehicle injured in collision with other motor vehicles in traffic accident, initial encounter	1-V69.49XA	1-V69.49
1	1-Driver of heavy transport vehicle injured in collision with other motor vehicles in traffic accident, subsequent encounter	1-V69.49XD	1-V69.49
1	1-Driver of heavy transport vehicle injured in collision with other motor vehicles in traffic accident, sequela	1-V69.49XS	1-V69.49
1	1-Passenger in heavy transport vehicle injured in collision with unspecified motor vehicles in traffic accident, initial encounter	1-V69.50XA	1-V69.50
1	1-Passenger in heavy transport vehicle injured in collision with unspecified motor vehicles in traffic accident, subsequent encounter	1-V69.50XD	1-V69.50
1	1-Passenger in heavy transport vehicle injured in collision with unspecified motor vehicles in traffic accident, sequela	1-V69.50XS	1-V69.50
1	1-Passenger in heavy transport vehicle injured in collision with other motor vehicles in traffic accident, initial encounter	1-V69.59XA	1-V69.59
1	1-Passenger in heavy transport vehicle injured in collision with other motor vehicles in traffic accident, subsequent encounter	1-V69.59XD	1-V69.59
1	1-Passenger in heavy transport vehicle injured in collision with other motor vehicles in traffic accident, sequela	1-V69.59XS	1-V69.59
1	1-Unspecified occupant of heavy transport vehicle injured in collision with unspecified motor vehicles in traffic accident, initial encounter	1-V69.60XA	1-V69.60
1	1-Unspecified occupant of heavy transport vehicle injured in collision with unspecified motor vehicles in traffic accident, subsequent encounter	1-V69.60XD	1-V69.60
1	1-Unspecified occupant of heavy transport vehicle injured in collision with unspecified motor vehicles in traffic accident, sequela	1-V69.60XS	1-V69.60
1	1-Unspecified occupant of heavy transport vehicle injured in collision with other motor vehicles in traffic accident, initial encounter	1-V69.69XA	1-V69.69
1	1-Unspecified occupant of heavy transport vehicle injured in collision with other motor vehicles in traffic accident, subsequent encounter	1-V69.69XD	1-V69.69
1	1-Unspecified occupant of heavy transport vehicle injured in collision with other motor vehicles in traffic accident, sequela	1-V69.69XS	1-V69.69
1	1-Occupant (driver) (passenger) of heavy transport vehicle injured in transport accidents with military vehicle, initial encounter	1-V69.81XA	1-V69.81
1	1-Occupant (driver) (passenger) of heavy transport vehicle injured in transport accidents with military vehicle, subsequent encounter	1-V69.81XD	1-V69.81
1	1-Occupant (driver) (passenger) of heavy transport vehicle injured in transport accidents with military vehicle, sequela	1-V69.81XS	1-V69.81
1	1-Occupant (driver) (passenger) of heavy transport vehicle injured in other specified transport accidents, initial encounter	1-V69.88XA	1-V69.88
1	1-Occupant (driver) (passenger) of heavy transport vehicle injured in other specified transport accidents, subsequent encounter	1-V69.88XD	1-V69.88
1	1-Occupant (driver) (passenger) of heavy transport vehicle injured in other specified transport accidents, sequela	1-V69.88XS	1-V69.88
1	1-Occupant (driver) (passenger) of heavy transport vehicle injured in unspecified traffic accident, initial encounter	1-V69.9XXA	1-V69.9
1	1-Occupant (driver) (passenger) of heavy transport vehicle injured in unspecified traffic accident, subsequent encounter	1-V69.9XXD	1-V69.9
1	1-Occupant (driver) (passenger) of heavy transport vehicle injured in unspecified traffic accident, sequela	1-V69.9XXS	1-V69.9
1	1-Driver of bus injured in collision with pedestrian or animal in nontraffic accident, initial encounter	1-V70.0XXA	1-V70.0
1	1-Driver of bus injured in collision with pedestrian or animal in nontraffic accident, subsequent encounter	1-V70.0XXD	1-V70.0
1	1-Driver of bus injured in collision with pedestrian or animal in nontraffic accident, sequela	1-V70.0XXS	1-V70.0
1	1-Passenger on bus injured in collision with pedestrian or animal in nontraffic accident, initial encounter	1-V70.1XXA	1-V70.1
1	1-Passenger on bus injured in collision with pedestrian or animal in nontraffic accident, subsequent encounter	1-V70.1XXD	1-V70.1
1	1-Passenger on bus injured in collision with pedestrian or animal in nontraffic accident, sequela	1-V70.1XXS	1-V70.1
1	1-Person on outside of bus injured in collision with pedestrian or animal in nontraffic accident, initial encounter	1-V70.2XXA	1-V70.2
1	1-Person on outside of bus injured in collision with pedestrian or animal in nontraffic accident, subsequent encounter	1-V70.2XXD	1-V70.2
1	1-Person on outside of bus injured in collision with pedestrian or animal in nontraffic accident, sequela	1-V70.2XXS	1-V70.2
1	1-Unspecified occupant of bus injured in collision with pedestrian or animal in nontraffic accident, initial encounter	1-V70.3XXA	1-V70.3
1	1-Unspecified occupant of bus injured in collision with pedestrian or animal in nontraffic accident, subsequent encounter	1-V70.3XXD	1-V70.3
1	1-Unspecified occupant of bus injured in collision with pedestrian or animal in nontraffic accident, sequela	1-V70.3XXS	1-V70.3
1	1-Person boarding or alighting from bus injured in collision with pedestrian or animal, initial encounter	1-V70.4XXA	1-V70.4
1	1-Person boarding or alighting from bus injured in collision with pedestrian or animal, subsequent encounter	1-V70.4XXD	1-V70.4
1	1-Person boarding or alighting from bus injured in collision with pedestrian or animal, sequela	1-V70.4XXS	1-V70.4
1	1-Driver of bus injured in collision with pedestrian or animal in traffic accident, initial encounter	1-V70.5XXA	1-V70.5
1	1-Driver of bus injured in collision with pedestrian or animal in traffic accident, subsequent encounter	1-V70.5XXD	1-V70.5
1	1-Driver of bus injured in collision with pedestrian or animal in traffic accident, sequela	1-V70.5XXS	1-V70.5
1	1-Passenger on bus injured in collision with pedestrian or animal in traffic accident, initial encounter	1-V70.6XXA	1-V70.6
1	1-Passenger on bus injured in collision with pedestrian or animal in traffic accident, subsequent encounter	1-V70.6XXD	1-V70.6
1	1-Passenger on bus injured in collision with pedestrian or animal in traffic accident, sequela	1-V70.6XXS	1-V70.6
1	1-Person on outside of bus injured in collision with pedestrian or animal in traffic accident, initial encounter	1-V70.7XXA	1-V70.7
1	1-Person on outside of bus injured in collision with pedestrian or animal in traffic accident, subsequent encounter	1-V70.7XXD	1-V70.7
1	1-Person on outside of bus injured in collision with pedestrian or animal in traffic accident, sequela	1-V70.7XXS	1-V70.7
1	1-Unspecified occupant of bus injured in collision with pedestrian or animal in traffic accident, initial encounter	1-V70.9XXA	1-V70.9
1	1-Unspecified occupant of bus injured in collision with pedestrian or animal in traffic accident, subsequent encounter	1-V70.9XXD	1-V70.9
1	1-Unspecified occupant of bus injured in collision with pedestrian or animal in traffic accident, sequela	1-V70.9XXS	1-V70.9
1	1-Driver of bus injured in collision with pedal cycle in nontraffic accident, initial encounter	1-V71.0XXA	1-V71.0
1	1-Driver of bus injured in collision with pedal cycle in nontraffic accident, subsequent encounter	1-V71.0XXD	1-V71.0
1	1-Driver of bus injured in collision with pedal cycle in nontraffic accident, sequela	1-V71.0XXS	1-V71.0
1	1-Passenger on bus injured in collision with pedal cycle in nontraffic accident, initial encounter	1-V71.1XXA	1-V71.1
1	1-Passenger on bus injured in collision with pedal cycle in nontraffic accident, subsequent encounter	1-V71.1XXD	1-V71.1
1	1-Passenger on bus injured in collision with pedal cycle in nontraffic accident, sequela	1-V71.1XXS	1-V71.1
1	1-Person on outside of bus injured in collision with pedal cycle in nontraffic accident, initial encounter	1-V71.2XXA	1-V71.2
1	1-Person on outside of bus injured in collision with pedal cycle in nontraffic accident, subsequent encounter	1-V71.2XXD	1-V71.2
1	1-Person on outside of bus injured in collision with pedal cycle in nontraffic accident, sequela	1-V71.2XXS	1-V71.2
1	1-Unspecified occupant of bus injured in collision with pedal cycle in nontraffic accident, initial encounter	1-V71.3XXA	1-V71.3
1	1-Unspecified occupant of bus injured in collision with pedal cycle in nontraffic accident, subsequent encounter	1-V71.3XXD	1-V71.3
1	1-Unspecified occupant of bus injured in collision with pedal cycle in nontraffic accident, sequela	1-V71.3XXS	1-V71.3
1	1-Person boarding or alighting from bus injured in collision with pedal cycle, initial encounter	1-V71.4XXA	1-V71.4
1	1-Person boarding or alighting from bus injured in collision with pedal cycle, subsequent encounter	1-V71.4XXD	1-V71.4
1	1-Person boarding or alighting from bus injured in collision with pedal cycle, sequela	1-V71.4XXS	1-V71.4
1	1-Driver of bus injured in collision with pedal cycle in traffic accident, initial encounter	1-V71.5XXA	1-V71.5
1	1-Driver of bus injured in collision with pedal cycle in traffic accident, subsequent encounter	1-V71.5XXD	1-V71.5
1	1-Driver of bus injured in collision with pedal cycle in traffic accident, sequela	1-V71.5XXS	1-V71.5
1	1-Passenger on bus injured in collision with pedal cycle in traffic accident, initial encounter	1-V71.6XXA	1-V71.6
1	1-Passenger on bus injured in collision with pedal cycle in traffic accident, subsequent encounter	1-V71.6XXD	1-V71.6
1	1-Passenger on bus injured in collision with pedal cycle in traffic accident, sequela	1-V71.6XXS	1-V71.6
1	1-Person on outside of bus injured in collision with pedal cycle in traffic accident, initial encounter	1-V71.7XXA	1-V71.7
1	1-Person on outside of bus injured in collision with pedal cycle in traffic accident, subsequent encounter	1-V71.7XXD	1-V71.7
1	1-Person on outside of bus injured in collision with pedal cycle in traffic accident, sequela	1-V71.7XXS	1-V71.7
1	1-Unspecified occupant of bus injured in collision with pedal cycle in traffic accident, initial encounter	1-V71.9XXA	1-V71.9
1	1-Unspecified occupant of bus injured in collision with pedal cycle in traffic accident, subsequent encounter	1-V71.9XXD	1-V71.9
1	1-Unspecified occupant of bus injured in collision with pedal cycle in traffic accident, sequela	1-V71.9XXS	1-V71.9
1	1-Driver of bus injured in collision with two- or three-wheeled motor vehicle in nontraffic accident, initial encounter	1-V72.0XXA	1-V72.0
1	1-Driver of bus injured in collision with two- or three-wheeled motor vehicle in nontraffic accident, subsequent encounter	1-V72.0XXD	1-V72.0
1	1-Driver of bus injured in collision with two- or three-wheeled motor vehicle in nontraffic accident, sequela	1-V72.0XXS	1-V72.0
1	1-Passenger on bus injured in collision with two- or three-wheeled motor vehicle in nontraffic accident, initial encounter	1-V72.1XXA	1-V72.1
1	1-Passenger on bus injured in collision with two- or three-wheeled motor vehicle in nontraffic accident, subsequent encounter	1-V72.1XXD	1-V72.1
1	1-Passenger on bus injured in collision with two- or three-wheeled motor vehicle in nontraffic accident, sequela	1-V72.1XXS	1-V72.1
1	1-Person on outside of bus injured in collision with two- or three-wheeled motor vehicle in nontraffic accident, initial encounter	1-V72.2XXA	1-V72.2
1	1-Person on outside of bus injured in collision with two- or three-wheeled motor vehicle in nontraffic accident, subsequent encounter	1-V72.2XXD	1-V72.2
1	1-Person on outside of bus injured in collision with two- or three-wheeled motor vehicle in nontraffic accident, sequela	1-V72.2XXS	1-V72.2
1	1-Unspecified occupant of bus injured in collision with two- or three-wheeled motor vehicle in nontraffic accident, initial encounter	1-V72.3XXA	1-V72.3
1	1-Unspecified occupant of bus injured in collision with two- or three-wheeled motor vehicle in nontraffic accident, subsequent encounter	1-V72.3XXD	1-V72.3
1	1-Unspecified occupant of bus injured in collision with two- or three-wheeled motor vehicle in nontraffic accident, sequela	1-V72.3XXS	1-V72.3
1	1-Person boarding or alighting from bus injured in collision with two- or three-wheeled motor vehicle, initial encounter	1-V72.4XXA	1-V72.4
1	1-Person boarding or alighting from bus injured in collision with two- or three-wheeled motor vehicle, subsequent encounter	1-V72.4XXD	1-V72.4
1	1-Person boarding or alighting from bus injured in collision with two- or three-wheeled motor vehicle, sequela	1-V72.4XXS	1-V72.4
1	1-Driver of bus injured in collision with two- or three-wheeled motor vehicle in traffic accident, initial encounter	1-V72.5XXA	1-V72.5
1	1-Driver of bus injured in collision with two- or three-wheeled motor vehicle in traffic accident, subsequent encounter	1-V72.5XXD	1-V72.5
1	1-Driver of bus injured in collision with two- or three-wheeled motor vehicle in traffic accident, sequela	1-V72.5XXS	1-V72.5
1	1-Passenger on bus injured in collision with two- or three-wheeled motor vehicle in traffic accident, initial encounter	1-V72.6XXA	1-V72.6
1	1-Passenger on bus injured in collision with two- or three-wheeled motor vehicle in traffic accident, subsequent encounter	1-V72.6XXD	1-V72.6
1	1-Passenger on bus injured in collision with two- or three-wheeled motor vehicle in traffic accident, sequela	1-V72.6XXS	1-V72.6
1	1-Person on outside of bus injured in collision with two- or three-wheeled motor vehicle in traffic accident, initial encounter	1-V72.7XXA	1-V72.7
1	1-Person on outside of bus injured in collision with two- or three-wheeled motor vehicle in traffic accident, subsequent encounter	1-V72.7XXD	1-V72.7
1	1-Person on outside of bus injured in collision with two- or three-wheeled motor vehicle in traffic accident, sequela	1-V72.7XXS	1-V72.7
1	1-Unspecified occupant of bus injured in collision with two- or three-wheeled motor vehicle in traffic accident, initial encounter	1-V72.9XXA	1-V72.9
1	1-Unspecified occupant of bus injured in collision with two- or three-wheeled motor vehicle in traffic accident, subsequent encounter	1-V72.9XXD	1-V72.9
1	1-Unspecified occupant of bus injured in collision with two- or three-wheeled motor vehicle in traffic accident, sequela	1-V72.9XXS	1-V72.9
1	1-Driver of bus injured in collision with car, pick-up truck or van in nontraffic accident, initial encounter	1-V73.0XXA	1-V73.0
1	1-Driver of bus injured in collision with car, pick-up truck or van in nontraffic accident, subsequent encounter	1-V73.0XXD	1-V73.0
1	1-Driver of bus injured in collision with car, pick-up truck or van in nontraffic accident, sequela	1-V73.0XXS	1-V73.0
1	1-Passenger on bus injured in collision with car, pick-up truck or van in nontraffic accident, initial encounter	1-V73.1XXA	1-V73.1
1	1-Passenger on bus injured in collision with car, pick-up truck or van in nontraffic accident, subsequent encounter	1-V73.1XXD	1-V73.1
1	1-Passenger on bus injured in collision with car, pick-up truck or van in nontraffic accident, sequela	1-V73.1XXS	1-V73.1
1	1-Person on outside of bus injured in collision with car, pick-up truck or van in nontraffic accident, initial encounter	1-V73.2XXA	1-V73.2
1	1-Person on outside of bus injured in collision with car, pick-up truck or van in nontraffic accident, subsequent encounter	1-V73.2XXD	1-V73.2
1	1-Person on outside of bus injured in collision with car, pick-up truck or van in nontraffic accident, sequela	1-V73.2XXS	1-V73.2
1	1-Unspecified occupant of bus injured in collision with car, pick-up truck or van in nontraffic accident, initial encounter	1-V73.3XXA	1-V73.3
1	1-Unspecified occupant of bus injured in collision with car, pick-up truck or van in nontraffic accident, subsequent encounter	1-V73.3XXD	1-V73.3
1	1-Unspecified occupant of bus injured in collision with car, pick-up truck or van in nontraffic accident, sequela	1-V73.3XXS	1-V73.3
1	1-Person boarding or alighting from bus injured in collision with car, pick-up truck or van, initial encounter	1-V73.4XXA	1-V73.4
1	1-Person boarding or alighting from bus injured in collision with car, pick-up truck or van, subsequent encounter	1-V73.4XXD	1-V73.4
1	1-Person boarding or alighting from bus injured in collision with car, pick-up truck or van, sequela	1-V73.4XXS	1-V73.4
1	1-Driver of bus injured in collision with car, pick-up truck or van in traffic accident, initial encounter	1-V73.5XXA	1-V73.5
1	1-Driver of bus injured in collision with car, pick-up truck or van in traffic accident, subsequent encounter	1-V73.5XXD	1-V73.5
1	1-Driver of bus injured in collision with car, pick-up truck or van in traffic accident, sequela	1-V73.5XXS	1-V73.5
1	1-Passenger on bus injured in collision with car, pick-up truck or van in traffic accident, initial encounter	1-V73.6XXA	1-V73.6
1	1-Passenger on bus injured in collision with car, pick-up truck or van in traffic accident, subsequent encounter	1-V73.6XXD	1-V73.6
1	1-Passenger on bus injured in collision with car, pick-up truck or van in traffic accident, sequela	1-V73.6XXS	1-V73.6
1	1-Person on outside of bus injured in collision with car, pick-up truck or van in traffic accident, initial encounter	1-V73.7XXA	1-V73.7
1	1-Person on outside of bus injured in collision with car, pick-up truck or van in traffic accident, subsequent encounter	1-V73.7XXD	1-V73.7
1	1-Person on outside of bus injured in collision with car, pick-up truck or van in traffic accident, sequela	1-V73.7XXS	1-V73.7
1	1-Unspecified occupant of bus injured in collision with car, pick-up truck or van in traffic accident, initial encounter	1-V73.9XXA	1-V73.9
1	1-Unspecified occupant of bus injured in collision with car, pick-up truck or van in traffic accident, subsequent encounter	1-V73.9XXD	1-V73.9
1	1-Unspecified occupant of bus injured in collision with car, pick-up truck or van in traffic accident, sequela	1-V73.9XXS	1-V73.9
1	1-Driver of bus injured in collision with heavy transport vehicle or bus in nontraffic accident, initial encounter	1-V74.0XXA	1-V74.0
1	1-Driver of bus injured in collision with heavy transport vehicle or bus in nontraffic accident, subsequent encounter	1-V74.0XXD	1-V74.0
1	1-Driver of bus injured in collision with heavy transport vehicle or bus in nontraffic accident, sequela	1-V74.0XXS	1-V74.0
1	1-Passenger on bus injured in collision with heavy transport vehicle or bus in nontraffic accident, initial encounter	1-V74.1XXA	1-V74.1
1	1-Passenger on bus injured in collision with heavy transport vehicle or bus in nontraffic accident, subsequent encounter	1-V74.1XXD	1-V74.1
1	1-Passenger on bus injured in collision with heavy transport vehicle or bus in nontraffic accident, sequela	1-V74.1XXS	1-V74.1
1	1-Person on outside of bus injured in collision with heavy transport vehicle or bus in nontraffic accident, initial encounter	1-V74.2XXA	1-V74.2
1	1-Person on outside of bus injured in collision with heavy transport vehicle or bus in nontraffic accident, subsequent encounter	1-V74.2XXD	1-V74.2
1	1-Person on outside of bus injured in collision with heavy transport vehicle or bus in nontraffic accident, sequela	1-V74.2XXS	1-V74.2
1	1-Unspecified occupant of bus injured in collision with heavy transport vehicle or bus in nontraffic accident, initial encounter	1-V74.3XXA	1-V74.3
1	1-Unspecified occupant of bus injured in collision with heavy transport vehicle or bus in nontraffic accident, subsequent encounter	1-V74.3XXD	1-V74.3
1	1-Unspecified occupant of bus injured in collision with heavy transport vehicle or bus in nontraffic accident, sequela	1-V74.3XXS	1-V74.3
1	1-Person boarding or alighting from bus injured in collision with heavy transport vehicle or bus, initial encounter	1-V74.4XXA	1-V74.4
1	1-Person boarding or alighting from bus injured in collision with heavy transport vehicle or bus, subsequent encounter	1-V74.4XXD	1-V74.4
1	1-Person boarding or alighting from bus injured in collision with heavy transport vehicle or bus, sequela	1-V74.4XXS	1-V74.4
1	1-Driver of bus injured in collision with heavy transport vehicle or bus in traffic accident, initial encounter	1-V74.5XXA	1-V74.5
1	1-Driver of bus injured in collision with heavy transport vehicle or bus in traffic accident, subsequent encounter	1-V74.5XXD	1-V74.5
1	1-Driver of bus injured in collision with heavy transport vehicle or bus in traffic accident, sequela	1-V74.5XXS	1-V74.5
1	1-Passenger on bus injured in collision with heavy transport vehicle or bus in traffic accident, initial encounter	1-V74.6XXA	1-V74.6
1	1-Passenger on bus injured in collision with heavy transport vehicle or bus in traffic accident, subsequent encounter	1-V74.6XXD	1-V74.6
1	1-Passenger on bus injured in collision with heavy transport vehicle or bus in traffic accident, sequela	1-V74.6XXS	1-V74.6
1	1-Person on outside of bus injured in collision with heavy transport vehicle or bus in traffic accident, initial encounter	1-V74.7XXA	1-V74.7
1	1-Person on outside of bus injured in collision with heavy transport vehicle or bus in traffic accident, subsequent encounter	1-V74.7XXD	1-V74.7
1	1-Person on outside of bus injured in collision with heavy transport vehicle or bus in traffic accident, sequela	1-V74.7XXS	1-V74.7
1	1-Unspecified occupant of bus injured in collision with heavy transport vehicle or bus in traffic accident, initial encounter	1-V74.9XXA	1-V74.9
1	1-Unspecified occupant of bus injured in collision with heavy transport vehicle or bus in traffic accident, subsequent encounter	1-V74.9XXD	1-V74.9
1	1-Unspecified occupant of bus injured in collision with heavy transport vehicle or bus in traffic accident, sequela	1-V74.9XXS	1-V74.9
1	1-Driver of bus injured in collision with railway train or railway vehicle in nontraffic accident, initial encounter	1-V75.0XXA	1-V75.0
1	1-Driver of bus injured in collision with railway train or railway vehicle in nontraffic accident, subsequent encounter	1-V75.0XXD	1-V75.0
1	1-Driver of bus injured in collision with railway train or railway vehicle in nontraffic accident, sequela	1-V75.0XXS	1-V75.0
1	1-Passenger on bus injured in collision with railway train or railway vehicle in nontraffic accident, initial encounter	1-V75.1XXA	1-V75.1
1	1-Passenger on bus injured in collision with railway train or railway vehicle in nontraffic accident, subsequent encounter	1-V75.1XXD	1-V75.1
1	1-Passenger on bus injured in collision with railway train or railway vehicle in nontraffic accident, sequela	1-V75.1XXS	1-V75.1
1	1-Person on outside of bus injured in collision with railway train or railway vehicle in nontraffic accident, initial encounter	1-V75.2XXA	1-V75.2
1	1-Person on outside of bus injured in collision with railway train or railway vehicle in nontraffic accident, subsequent encounter	1-V75.2XXD	1-V75.2
1	1-Person on outside of bus injured in collision with railway train or railway vehicle in nontraffic accident, sequela	1-V75.2XXS	1-V75.2
1	1-Unspecified occupant of bus injured in collision with railway train or railway vehicle in nontraffic accident, initial encounter	1-V75.3XXA	1-V75.3
1	1-Unspecified occupant of bus injured in collision with railway train or railway vehicle in nontraffic accident, subsequent encounter	1-V75.3XXD	1-V75.3
1	1-Unspecified occupant of bus injured in collision with railway train or railway vehicle in nontraffic accident, sequela	1-V75.3XXS	1-V75.3
1	1-Person boarding or alighting from bus injured in collision with railway train or railway vehicle, initial encounter	1-V75.4XXA	1-V75.4
1	1-Person boarding or alighting from bus injured in collision with railway train or railway vehicle, subsequent encounter	1-V75.4XXD	1-V75.4
1	1-Person boarding or alighting from bus injured in collision with railway train or railway vehicle, sequela	1-V75.4XXS	1-V75.4
1	1-Driver of bus injured in collision with railway train or railway vehicle in traffic accident, initial encounter	1-V75.5XXA	1-V75.5
1	1-Driver of bus injured in collision with railway train or railway vehicle in traffic accident, subsequent encounter	1-V75.5XXD	1-V75.5
1	1-Driver of bus injured in collision with railway train or railway vehicle in traffic accident, sequela	1-V75.5XXS	1-V75.5
1	1-Passenger on bus injured in collision with railway train or railway vehicle in traffic accident, initial encounter	1-V75.6XXA	1-V75.6
1	1-Passenger on bus injured in collision with railway train or railway vehicle in traffic accident, subsequent encounter	1-V75.6XXD	1-V75.6
1	1-Passenger on bus injured in collision with railway train or railway vehicle in traffic accident, sequela	1-V75.6XXS	1-V75.6
1	1-Person on outside of bus injured in collision with railway train or railway vehicle in traffic accident, initial encounter	1-V75.7XXA	1-V75.7
1	1-Person on outside of bus injured in collision with railway train or railway vehicle in traffic accident, subsequent encounter	1-V75.7XXD	1-V75.7
1	1-Person on outside of bus injured in collision with railway train or railway vehicle in traffic accident, sequela	1-V75.7XXS	1-V75.7
1	1-Unspecified occupant of bus injured in collision with railway train or railway vehicle in traffic accident, initial encounter	1-V75.9XXA	1-V75.9
1	1-Unspecified occupant of bus injured in collision with railway train or railway vehicle in traffic accident, subsequent encounter	1-V75.9XXD	1-V75.9
1	1-Unspecified occupant of bus injured in collision with railway train or railway vehicle in traffic accident, sequela	1-V75.9XXS	1-V75.9
1	1-Driver of bus injured in collision with other nonmotor vehicle in nontraffic accident, initial encounter	1-V76.0XXA	1-V76.0
1	1-Driver of bus injured in collision with other nonmotor vehicle in nontraffic accident, subsequent encounter	1-V76.0XXD	1-V76.0
1	1-Driver of bus injured in collision with other nonmotor vehicle in nontraffic accident, sequela	1-V76.0XXS	1-V76.0
1	1-Passenger on bus injured in collision with other nonmotor vehicle in nontraffic accident, initial encounter	1-V76.1XXA	1-V76.1
1	1-Passenger on bus injured in collision with other nonmotor vehicle in nontraffic accident, subsequent encounter	1-V76.1XXD	1-V76.1
1	1-Passenger on bus injured in collision with other nonmotor vehicle in nontraffic accident, sequela	1-V76.1XXS	1-V76.1
1	1-Person on outside of bus injured in collision with other nonmotor vehicle in nontraffic accident, initial encounter	1-V76.2XXA	1-V76.2
1	1-Person on outside of bus injured in collision with other nonmotor vehicle in nontraffic accident, subsequent encounter	1-V76.2XXD	1-V76.2
1	1-Person on outside of bus injured in collision with other nonmotor vehicle in nontraffic accident, sequela	1-V76.2XXS	1-V76.2
1	1-Unspecified occupant of bus injured in collision with other nonmotor vehicle in nontraffic accident, initial encounter	1-V76.3XXA	1-V76.3
1	1-Unspecified occupant of bus injured in collision with other nonmotor vehicle in nontraffic accident, subsequent encounter	1-V76.3XXD	1-V76.3
1	1-Unspecified occupant of bus injured in collision with other nonmotor vehicle in nontraffic accident, sequela	1-V76.3XXS	1-V76.3
1	1-Person boarding or alighting from bus injured in collision with other nonmotor vehicle, initial encounter	1-V76.4XXA	1-V76.4
1	1-Person boarding or alighting from bus injured in collision with other nonmotor vehicle, subsequent encounter	1-V76.4XXD	1-V76.4
1	1-Person boarding or alighting from bus injured in collision with other nonmotor vehicle, sequela	1-V76.4XXS	1-V76.4
1	1-Driver of bus injured in collision with other nonmotor vehicle in traffic accident, initial encounter	1-V76.5XXA	1-V76.5
1	1-Driver of bus injured in collision with other nonmotor vehicle in traffic accident, subsequent encounter	1-V76.5XXD	1-V76.5
1	1-Driver of bus injured in collision with other nonmotor vehicle in traffic accident, sequela	1-V76.5XXS	1-V76.5
1	1-Passenger on bus injured in collision with other nonmotor vehicle in traffic accident, initial encounter	1-V76.6XXA	1-V76.6
1	1-Passenger on bus injured in collision with other nonmotor vehicle in traffic accident, subsequent encounter	1-V76.6XXD	1-V76.6
1	1-Passenger on bus injured in collision with other nonmotor vehicle in traffic accident, sequela	1-V76.6XXS	1-V76.6
1	1-Person on outside of bus injured in collision with other nonmotor vehicle in traffic accident, initial encounter	1-V76.7XXA	1-V76.7
1	1-Person on outside of bus injured in collision with other nonmotor vehicle in traffic accident, subsequent encounter	1-V76.7XXD	1-V76.7
1	1-Person on outside of bus injured in collision with other nonmotor vehicle in traffic accident, sequela	1-V76.7XXS	1-V76.7
1	1-Unspecified occupant of bus injured in collision with other nonmotor vehicle in traffic accident, initial encounter	1-V76.9XXA	1-V76.9
1	1-Unspecified occupant of bus injured in collision with other nonmotor vehicle in traffic accident, subsequent encounter	1-V76.9XXD	1-V76.9
1	1-Unspecified occupant of bus injured in collision with other nonmotor vehicle in traffic accident, sequela	1-V76.9XXS	1-V76.9
1	1-Driver of bus injured in collision with fixed or stationary object in nontraffic accident, initial encounter	1-V77.0XXA	1-V77.0
1	1-Driver of bus injured in collision with fixed or stationary object in nontraffic accident, subsequent encounter	1-V77.0XXD	1-V77.0
1	1-Driver of bus injured in collision with fixed or stationary object in nontraffic accident, sequela	1-V77.0XXS	1-V77.0
1	1-Passenger on bus injured in collision with fixed or stationary object in nontraffic accident, initial encounter	1-V77.1XXA	1-V77.1
1	1-Passenger on bus injured in collision with fixed or stationary object in nontraffic accident, subsequent encounter	1-V77.1XXD	1-V77.1
1	1-Passenger on bus injured in collision with fixed or stationary object in nontraffic accident, sequela	1-V77.1XXS	1-V77.1
1	1-Person on outside of bus injured in collision with fixed or stationary object in nontraffic accident, initial encounter	1-V77.2XXA	1-V77.2
1	1-Person on outside of bus injured in collision with fixed or stationary object in nontraffic accident, subsequent encounter	1-V77.2XXD	1-V77.2
1	1-Person on outside of bus injured in collision with fixed or stationary object in nontraffic accident, sequela	1-V77.2XXS	1-V77.2
1	1-Unspecified occupant of bus injured in collision with fixed or stationary object in nontraffic accident, initial encounter	1-V77.3XXA	1-V77.3
1	1-Unspecified occupant of bus injured in collision with fixed or stationary object in nontraffic accident, subsequent encounter	1-V77.3XXD	1-V77.3
1	1-Unspecified occupant of bus injured in collision with fixed or stationary object in nontraffic accident, sequela	1-V77.3XXS	1-V77.3
1	1-Person boarding or alighting from bus injured in collision with fixed or stationary object, initial encounter	1-V77.4XXA	1-V77.4
1	1-Person boarding or alighting from bus injured in collision with fixed or stationary object, subsequent encounter	1-V77.4XXD	1-V77.4
1	1-Person boarding or alighting from bus injured in collision with fixed or stationary object, sequela	1-V77.4XXS	1-V77.4
1	1-Driver of bus injured in collision with fixed or stationary object in traffic accident, initial encounter	1-V77.5XXA	1-V77.5
1	1-Driver of bus injured in collision with fixed or stationary object in traffic accident, subsequent encounter	1-V77.5XXD	1-V77.5
1	1-Driver of bus injured in collision with fixed or stationary object in traffic accident, sequela	1-V77.5XXS	1-V77.5
1	1-Passenger on bus injured in collision with fixed or stationary object in traffic accident, initial encounter	1-V77.6XXA	1-V77.6
1	1-Passenger on bus injured in collision with fixed or stationary object in traffic accident, subsequent encounter	1-V77.6XXD	1-V77.6
1	1-Passenger on bus injured in collision with fixed or stationary object in traffic accident, sequela	1-V77.6XXS	1-V77.6
1	1-Person on outside of bus injured in collision with fixed or stationary object in traffic accident, initial encounter	1-V77.7XXA	1-V77.7
1	1-Person on outside of bus injured in collision with fixed or stationary object in traffic accident, subsequent encounter	1-V77.7XXD	1-V77.7
1	1-Person on outside of bus injured in collision with fixed or stationary object in traffic accident, sequela	1-V77.7XXS	1-V77.7
1	1-Unspecified occupant of bus injured in collision with fixed or stationary object in traffic accident, initial encounter	1-V77.9XXA	1-V77.9
1	1-Unspecified occupant of bus injured in collision with fixed or stationary object in traffic accident, subsequent encounter	1-V77.9XXD	1-V77.9
1	1-Unspecified occupant of bus injured in collision with fixed or stationary object in traffic accident, sequela	1-V77.9XXS	1-V77.9
1	1-Driver of bus injured in noncollision transport accident in nontraffic accident, initial encounter	1-V78.0XXA	1-V78.0
1	1-Driver of bus injured in noncollision transport accident in nontraffic accident, subsequent encounter	1-V78.0XXD	1-V78.0
1	1-Driver of bus injured in noncollision transport accident in nontraffic accident, sequela	1-V78.0XXS	1-V78.0
1	1-Passenger on bus injured in noncollision transport accident in nontraffic accident, initial encounter	1-V78.1XXA	1-V78.1
1	1-Passenger on bus injured in noncollision transport accident in nontraffic accident, subsequent encounter	1-V78.1XXD	1-V78.1
1	1-Passenger on bus injured in noncollision transport accident in nontraffic accident, sequela	1-V78.1XXS	1-V78.1
1	1-Person on outside of bus injured in noncollision transport accident in nontraffic accident, initial encounter	1-V78.2XXA	1-V78.2
1	1-Person on outside of bus injured in noncollision transport accident in nontraffic accident, subsequent encounter	1-V78.2XXD	1-V78.2
1	1-Person on outside of bus injured in noncollision transport accident in nontraffic accident, sequela	1-V78.2XXS	1-V78.2
1	1-Unspecified occupant of bus injured in noncollision transport accident in nontraffic accident, initial encounter	1-V78.3XXA	1-V78.3
1	1-Unspecified occupant of bus injured in noncollision transport accident in nontraffic accident, subsequent encounter	1-V78.3XXD	1-V78.3
1	1-Unspecified occupant of bus injured in noncollision transport accident in nontraffic accident, sequela	1-V78.3XXS	1-V78.3
1	1-Person boarding or alighting from bus injured in noncollision transport accident, initial encounter	1-V78.4XXA	1-V78.4
1	1-Person boarding or alighting from bus injured in noncollision transport accident, subsequent encounter	1-V78.4XXD	1-V78.4
1	1-Person boarding or alighting from bus injured in noncollision transport accident, sequela	1-V78.4XXS	1-V78.4
1	1-Driver of bus injured in noncollision transport accident in traffic accident, initial encounter	1-V78.5XXA	1-V78.5
1	1-Driver of bus injured in noncollision transport accident in traffic accident, subsequent encounter	1-V78.5XXD	1-V78.5
1	1-Driver of bus injured in noncollision transport accident in traffic accident, sequela	1-V78.5XXS	1-V78.5
1	1-Passenger on bus injured in noncollision transport accident in traffic accident, initial encounter	1-V78.6XXA	1-V78.6
1	1-Passenger on bus injured in noncollision transport accident in traffic accident, subsequent encounter	1-V78.6XXD	1-V78.6
1	1-Passenger on bus injured in noncollision transport accident in traffic accident, sequela	1-V78.6XXS	1-V78.6
1	1-Person on outside of bus injured in noncollision transport accident in traffic accident, initial encounter	1-V78.7XXA	1-V78.7
1	1-Person on outside of bus injured in noncollision transport accident in traffic accident, subsequent encounter	1-V78.7XXD	1-V78.7
1	1-Person on outside of bus injured in noncollision transport accident in traffic accident, sequela	1-V78.7XXS	1-V78.7
1	1-Unspecified occupant of bus injured in noncollision transport accident in traffic accident, initial encounter	1-V78.9XXA	1-V78.9
1	1-Unspecified occupant of bus injured in noncollision transport accident in traffic accident, subsequent encounter	1-V78.9XXD	1-V78.9
1	1-Unspecified occupant of bus injured in noncollision transport accident in traffic accident, sequela	1-V78.9XXS	1-V78.9
1	1-Driver of bus injured in collision with unspecified motor vehicles in nontraffic accident, initial encounter	1-V79.00XA	1-V79.00
1	1-Driver of bus injured in collision with unspecified motor vehicles in nontraffic accident, subsequent encounter	1-V79.00XD	1-V79.00
1	1-Driver of bus injured in collision with unspecified motor vehicles in nontraffic accident, sequela	1-V79.00XS	1-V79.00
1	1-Driver of bus injured in collision with other motor vehicles in nontraffic accident, initial encounter	1-V79.09XA	1-V79.09
1	1-Driver of bus injured in collision with other motor vehicles in nontraffic accident, subsequent encounter	1-V79.09XD	1-V79.09
1	1-Driver of bus injured in collision with other motor vehicles in nontraffic accident, sequela	1-V79.09XS	1-V79.09
1	1-Passenger on bus injured in collision with unspecified motor vehicles in nontraffic accident, initial encounter	1-V79.10XA	1-V79.10
1	1-Passenger on bus injured in collision with unspecified motor vehicles in nontraffic accident, subsequent encounter	1-V79.10XD	1-V79.10
1	1-Passenger on bus injured in collision with unspecified motor vehicles in nontraffic accident, sequela	1-V79.10XS	1-V79.10
1	1-Passenger on bus injured in collision with other motor vehicles in nontraffic accident, initial encounter	1-V79.19XA	1-V79.19
1	1-Passenger on bus injured in collision with other motor vehicles in nontraffic accident, subsequent encounter	1-V79.19XD	1-V79.19
1	1-Passenger on bus injured in collision with other motor vehicles in nontraffic accident, sequela	1-V79.19XS	1-V79.19
1	1-Unspecified bus occupant injured in collision with unspecified motor vehicles in nontraffic accident, initial encounter	1-V79.20XA	1-V79.20
1	1-Unspecified bus occupant injured in collision with unspecified motor vehicles in nontraffic accident, subsequent encounter	1-V79.20XD	1-V79.20
1	1-Unspecified bus occupant injured in collision with unspecified motor vehicles in nontraffic accident, sequela	1-V79.20XS	1-V79.20
1	1-Unspecified bus occupant injured in collision with other motor vehicles in nontraffic accident, initial encounter	1-V79.29XA	1-V79.29
1	1-Unspecified bus occupant injured in collision with other motor vehicles in nontraffic accident, subsequent encounter	1-V79.29XD	1-V79.29
1	1-Unspecified bus occupant injured in collision with other motor vehicles in nontraffic accident, sequela	1-V79.29XS	1-V79.29
1	1-Bus occupant (driver) (passenger) injured in unspecified nontraffic accident, initial encounter	1-V79.3XXA	1-V79.3
1	1-Bus occupant (driver) (passenger) injured in unspecified nontraffic accident, subsequent encounter	1-V79.3XXD	1-V79.3
1	1-Bus occupant (driver) (passenger) injured in unspecified nontraffic accident, sequela	1-V79.3XXS	1-V79.3
1	1-Driver of bus injured in collision with unspecified motor vehicles in traffic accident, initial encounter	1-V79.40XA	1-V79.40
1	1-Driver of bus injured in collision with unspecified motor vehicles in traffic accident, subsequent encounter	1-V79.40XD	1-V79.40
1	1-Driver of bus injured in collision with unspecified motor vehicles in traffic accident, sequela	1-V79.40XS	1-V79.40
1	1-Driver of bus injured in collision with other motor vehicles in traffic accident, initial encounter	1-V79.49XA	1-V79.49
1	1-Driver of bus injured in collision with other motor vehicles in traffic accident, subsequent encounter	1-V79.49XD	1-V79.49
1	1-Driver of bus injured in collision with other motor vehicles in traffic accident, sequela	1-V79.49XS	1-V79.49
1	1-Passenger on bus injured in collision with unspecified motor vehicles in traffic accident, initial encounter	1-V79.50XA	1-V79.50
1	1-Passenger on bus injured in collision with unspecified motor vehicles in traffic accident, subsequent encounter	1-V79.50XD	1-V79.50
1	1-Passenger on bus injured in collision with unspecified motor vehicles in traffic accident, sequela	1-V79.50XS	1-V79.50
1	1-Passenger on bus injured in collision with other motor vehicles in traffic accident, initial encounter	1-V79.59XA	1-V79.59
1	1-Passenger on bus injured in collision with other motor vehicles in traffic accident, subsequent encounter	1-V79.59XD	1-V79.59
1	1-Passenger on bus injured in collision with other motor vehicles in traffic accident, sequela	1-V79.59XS	1-V79.59
1	1-Unspecified bus occupant injured in collision with unspecified motor vehicles in traffic accident, initial encounter	1-V79.60XA	1-V79.60
1	1-Unspecified bus occupant injured in collision with unspecified motor vehicles in traffic accident, subsequent encounter	1-V79.60XD	1-V79.60
1	1-Unspecified bus occupant injured in collision with unspecified motor vehicles in traffic accident, sequela	1-V79.60XS	1-V79.60
1	1-Unspecified bus occupant injured in collision with other motor vehicles in traffic accident, initial encounter	1-V79.69XA	1-V79.69
1	1-Unspecified bus occupant injured in collision with other motor vehicles in traffic accident, subsequent encounter	1-V79.69XD	1-V79.69
1	1-Unspecified bus occupant injured in collision with other motor vehicles in traffic accident, sequela	1-V79.69XS	1-V79.69
1	1-Bus occupant (driver) (passenger) injured in transport accidents with military vehicle, initial encounter	1-V79.81XA	1-V79.81
1	1-Bus occupant (driver) (passenger) injured in transport accidents with military vehicle, subsequent encounter	1-V79.81XD	1-V79.81
1	1-Bus occupant (driver) (passenger) injured in transport accidents with military vehicle, sequela	1-V79.81XS	1-V79.81
1	1-Bus occupant (driver) (passenger) injured in other specified transport accidents, initial encounter	1-V79.88XA	1-V79.88
1	1-Bus occupant (driver) (passenger) injured in other specified transport accidents, subsequent encounter	1-V79.88XD	1-V79.88
1	1-Bus occupant (driver) (passenger) injured in other specified transport accidents, sequela	1-V79.88XS	1-V79.88
1	1-Bus occupant (driver) (passenger) injured in unspecified traffic accident, initial encounter	1-V79.9XXA	1-V79.9
1	1-Bus occupant (driver) (passenger) injured in unspecified traffic accident, subsequent encounter	1-V79.9XXD	1-V79.9
1	1-Bus occupant (driver) (passenger) injured in unspecified traffic accident, sequela	1-V79.9XXS	1-V79.9
1	1-Animal-rider injured by fall from or being thrown from horse in noncollision accident, initial encounter	1-V80.010A	1-V80.010
1	1-Animal-rider injured by fall from or being thrown from horse in noncollision accident, subsequent encounter	1-V80.010D	1-V80.010
1	1-Animal-rider injured by fall from or being thrown from horse in noncollision accident, sequela	1-V80.010S	1-V80.010
1	1-Animal-rider injured by fall from or being thrown from other animal in noncollision accident, initial encounter	1-V80.018A	1-V80.018
1	1-Animal-rider injured by fall from or being thrown from other animal in noncollision accident, subsequent encounter	1-V80.018D	1-V80.018
1	1-Animal-rider injured by fall from or being thrown from other animal in noncollision accident, sequela	1-V80.018S	1-V80.018
1	1-Occupant of animal-drawn vehicle injured by fall from or being thrown from animal-drawn vehicle in noncollision accident, initial encounter	1-V80.02XA	1-V80.02
1	1-Occupant of animal-drawn vehicle injured by fall from or being thrown from animal-drawn vehicle in noncollision accident, subsequent encounter	1-V80.02XD	1-V80.02
1	1-Occupant of animal-drawn vehicle injured by fall from or being thrown from animal-drawn vehicle in noncollision accident, sequela	1-V80.02XS	1-V80.02
1	1-Animal-rider injured in collision with pedestrian or animal, initial encounter	1-V80.11XA	1-V80.11
1	1-Animal-rider injured in collision with pedestrian or animal, subsequent encounter	1-V80.11XD	1-V80.11
1	1-Animal-rider injured in collision with pedestrian or animal, sequela	1-V80.11XS	1-V80.11
1	1-Occupant of animal-drawn vehicle injured in collision with pedestrian or animal, initial encounter	1-V80.12XA	1-V80.12
1	1-Occupant of animal-drawn vehicle injured in collision with pedestrian or animal, subsequent encounter	1-V80.12XD	1-V80.12
1	1-Occupant of animal-drawn vehicle injured in collision with pedestrian or animal, sequela	1-V80.12XS	1-V80.12
1	1-Animal-rider injured in collision with pedal cycle, initial encounter	1-V80.21XA	1-V80.21
1	1-Animal-rider injured in collision with pedal cycle, subsequent encounter	1-V80.21XD	1-V80.21
1	1-Animal-rider injured in collision with pedal cycle, sequela	1-V80.21XS	1-V80.21
1	1-Occupant of animal-drawn vehicle injured in collision with pedal cycle, initial encounter	1-V80.22XA	1-V80.22
1	1-Occupant of animal-drawn vehicle injured in collision with pedal cycle, subsequent encounter	1-V80.22XD	1-V80.22
1	1-Occupant of animal-drawn vehicle injured in collision with pedal cycle, sequela	1-V80.22XS	1-V80.22
1	1-Animal-rider injured in collision with two- or three-wheeled motor vehicle, initial encounter	1-V80.31XA	1-V80.31
1	1-Animal-rider injured in collision with two- or three-wheeled motor vehicle, subsequent encounter	1-V80.31XD	1-V80.31
1	1-Animal-rider injured in collision with two- or three-wheeled motor vehicle, sequela	1-V80.31XS	1-V80.31
1	1-Occupant of animal-drawn vehicle injured in collision with two- or three-wheeled motor vehicle, initial encounter	1-V80.32XA	1-V80.32
1	1-Occupant of animal-drawn vehicle injured in collision with two- or three-wheeled motor vehicle, subsequent encounter	1-V80.32XD	1-V80.32
1	1-Occupant of animal-drawn vehicle injured in collision with two- or three-wheeled motor vehicle, sequela	1-V80.32XS	1-V80.32
1	1-Animal-rider injured in collision with car, pick-up truck, van, heavy transport vehicle or bus, initial encounter	1-V80.41XA	1-V80.41
1	1-Animal-rider injured in collision with car, pick-up truck, van, heavy transport vehicle or bus, subsequent encounter	1-V80.41XD	1-V80.41
1	1-Animal-rider injured in collision with car, pick-up truck, van, heavy transport vehicle or bus, sequela	1-V80.41XS	1-V80.41
1	1-Occupant of animal-drawn vehicle injured in collision with car, pick-up truck, van, heavy transport vehicle or bus, initial encounter	1-V80.42XA	1-V80.42
1	1-Occupant of animal-drawn vehicle injured in collision with car, pick-up truck, van, heavy transport vehicle or bus, subsequent encounter	1-V80.42XD	1-V80.42
1	1-Occupant of animal-drawn vehicle injured in collision with car, pick-up truck, van, heavy transport vehicle or bus, sequela	1-V80.42XS	1-V80.42
1	1-Animal-rider injured in collision with other specified motor vehicle, initial encounter	1-V80.51XA	1-V80.51
1	1-Animal-rider injured in collision with other specified motor vehicle, subsequent encounter	1-V80.51XD	1-V80.51
1	1-Animal-rider injured in collision with other specified motor vehicle, sequela	1-V80.51XS	1-V80.51
1	1-Occupant of animal-drawn vehicle injured in collision with other specified motor vehicle, initial encounter	1-V80.52XA	1-V80.52
1	1-Occupant of animal-drawn vehicle injured in collision with other specified motor vehicle, subsequent encounter	1-V80.52XD	1-V80.52
1	1-Occupant of animal-drawn vehicle injured in collision with other specified motor vehicle, sequela	1-V80.52XS	1-V80.52
1	1-Animal-rider injured in collision with railway train or railway vehicle, initial encounter	1-V80.61XA	1-V80.61
1	1-Animal-rider injured in collision with railway train or railway vehicle, subsequent encounter	1-V80.61XD	1-V80.61
1	1-Animal-rider injured in collision with railway train or railway vehicle, sequela	1-V80.61XS	1-V80.61
1	1-Occupant of animal-drawn vehicle injured in collision with railway train or railway vehicle, initial encounter	1-V80.62XA	1-V80.62
1	1-Occupant of animal-drawn vehicle injured in collision with railway train or railway vehicle, subsequent encounter	1-V80.62XD	1-V80.62
1	1-Occupant of animal-drawn vehicle injured in collision with railway train or railway vehicle, sequela	1-V80.62XS	1-V80.62
1	1-Animal-rider injured in collision with other animal being ridden, initial encounter	1-V80.710A	1-V80.710
1	1-Animal-rider injured in collision with other animal being ridden, subsequent encounter	1-V80.710D	1-V80.710
1	1-Animal-rider injured in collision with other animal being ridden, sequela	1-V80.710S	1-V80.710
1	1-Occupant of animal-drawn vehicle injured in collision with animal being ridden, initial encounter	1-V80.711A	1-V80.711
1	1-Occupant of animal-drawn vehicle injured in collision with animal being ridden, subsequent encounter	1-V80.711D	1-V80.711
1	1-Occupant of animal-drawn vehicle injured in collision with animal being ridden, sequela	1-V80.711S	1-V80.711
1	1-Animal-rider injured in collision with animal-drawn vehicle, initial encounter	1-V80.720A	1-V80.720
1	1-Animal-rider injured in collision with animal-drawn vehicle, subsequent encounter	1-V80.720D	1-V80.720
1	1-Animal-rider injured in collision with animal-drawn vehicle, sequela	1-V80.720S	1-V80.720
1	1-Occupant of animal-drawn vehicle injured in collision with other animal-drawn vehicle, initial encounter	1-V80.721A	1-V80.721
1	1-Occupant of animal-drawn vehicle injured in collision with other animal-drawn vehicle, subsequent encounter	1-V80.721D	1-V80.721
1	1-Occupant of animal-drawn vehicle injured in collision with other animal-drawn vehicle, sequela	1-V80.721S	1-V80.721
1	1-Animal-rider injured in collision with streetcar, initial encounter	1-V80.730A	1-V80.730
1	1-Animal-rider injured in collision with streetcar, subsequent encounter	1-V80.730D	1-V80.730
1	1-Animal-rider injured in collision with streetcar, sequela	1-V80.730S	1-V80.730
1	1-Occupant of animal-drawn vehicle injured in collision with streetcar, initial encounter	1-V80.731A	1-V80.731
1	1-Occupant of animal-drawn vehicle injured in collision with streetcar, subsequent encounter	1-V80.731D	1-V80.731
1	1-Occupant of animal-drawn vehicle injured in collision with streetcar, sequela	1-V80.731S	1-V80.731
1	1-Animal-rider injured in collision with other nonmotor vehicles, initial encounter	1-V80.790A	1-V80.790
1	1-Animal-rider injured in collision with other nonmotor vehicles, subsequent encounter	1-V80.790D	1-V80.790
1	1-Animal-rider injured in collision with other nonmotor vehicles, sequela	1-V80.790S	1-V80.790
1	1-Occupant of animal-drawn vehicle injured in collision with other nonmotor vehicles, initial encounter	1-V80.791A	1-V80.791
1	1-Occupant of animal-drawn vehicle injured in collision with other nonmotor vehicles, subsequent encounter	1-V80.791D	1-V80.791
1	1-Occupant of animal-drawn vehicle injured in collision with other nonmotor vehicles, sequela	1-V80.791S	1-V80.791
1	1-Animal-rider injured in collision with fixed or stationary object, initial encounter	1-V80.81XA	1-V80.81
1	1-Animal-rider injured in collision with fixed or stationary object, subsequent encounter	1-V80.81XD	1-V80.81
1	1-Animal-rider injured in collision with fixed or stationary object, sequela	1-V80.81XS	1-V80.81
1	1-Occupant of animal-drawn vehicle injured in collision with fixed or stationary object, initial encounter	1-V80.82XA	1-V80.82
1	1-Occupant of animal-drawn vehicle injured in collision with fixed or stationary object, subsequent encounter	1-V80.82XD	1-V80.82
1	1-Occupant of animal-drawn vehicle injured in collision with fixed or stationary object, sequela	1-V80.82XS	1-V80.82
1	1-Animal-rider injured in transport accident with military vehicle, initial encounter	1-V80.910A	1-V80.910
1	1-Animal-rider injured in transport accident with military vehicle, subsequent encounter	1-V80.910D	1-V80.910
1	1-Animal-rider injured in transport accident with military vehicle, sequela	1-V80.910S	1-V80.910
1	1-Animal-rider injured in other transport accident, initial encounter	1-V80.918A	1-V80.918
1	1-Animal-rider injured in other transport accident, subsequent encounter	1-V80.918D	1-V80.918
1	1-Animal-rider injured in other transport accident, sequela	1-V80.918S	1-V80.918
1	1-Animal-rider injured in unspecified transport accident, initial encounter	1-V80.919A	1-V80.919
1	1-Animal-rider injured in unspecified transport accident, subsequent encounter	1-V80.919D	1-V80.919
1	1-Animal-rider injured in unspecified transport accident, sequela	1-V80.919S	1-V80.919
1	1-Occupant of animal-drawn vehicle injured in transport accident with military vehicle, initial encounter	1-V80.920A	1-V80.920
1	1-Occupant of animal-drawn vehicle injured in transport accident with military vehicle, subsequent encounter	1-V80.920D	1-V80.920
1	1-Occupant of animal-drawn vehicle injured in transport accident with military vehicle, sequela	1-V80.920S	1-V80.920
1	1-Occupant of animal-drawn vehicle injured in other transport accident, initial encounter	1-V80.928A	1-V80.928
1	1-Occupant of animal-drawn vehicle injured in other transport accident, subsequent encounter	1-V80.928D	1-V80.928
1	1-Occupant of animal-drawn vehicle injured in other transport accident, sequela	1-V80.928S	1-V80.928
1	1-Occupant of animal-drawn vehicle injured in unspecified transport accident, initial encounter	1-V80.929A	1-V80.929
1	1-Occupant of animal-drawn vehicle injured in unspecified transport accident, subsequent encounter	1-V80.929D	1-V80.929
1	1-Occupant of animal-drawn vehicle injured in unspecified transport accident, sequela	1-V80.929S	1-V80.929
1	1-Occupant of railway train or railway vehicle injured in collision with motor vehicle in nontraffic accident, initial encounter	1-V81.0XXA	1-V81.0
1	1-Occupant of railway train or railway vehicle injured in collision with motor vehicle in nontraffic accident, subsequent encounter	1-V81.0XXD	1-V81.0
1	1-Occupant of railway train or railway vehicle injured in collision with motor vehicle in nontraffic accident, sequela	1-V81.0XXS	1-V81.0
1	1-Occupant of railway train or railway vehicle injured in collision with motor vehicle in traffic accident, initial encounter	1-V81.1XXA	1-V81.1
1	1-Occupant of railway train or railway vehicle injured in collision with motor vehicle in traffic accident, subsequent encounter	1-V81.1XXD	1-V81.1
1	1-Occupant of railway train or railway vehicle injured in collision with motor vehicle in traffic accident, sequela	1-V81.1XXS	1-V81.1
1	1-Occupant of railway train or railway vehicle injured in collision with or hit by rolling stock, initial encounter	1-V81.2XXA	1-V81.2
1	1-Occupant of railway train or railway vehicle injured in collision with or hit by rolling stock, subsequent encounter	1-V81.2XXD	1-V81.2
1	1-Occupant of railway train or railway vehicle injured in collision with or hit by rolling stock, sequela	1-V81.2XXS	1-V81.2
1	1-Occupant of railway train or railway vehicle injured in collision with other object, initial encounter	1-V81.3XXA	1-V81.3
1	1-Occupant of railway train or railway vehicle injured in collision with other object, subsequent encounter	1-V81.3XXD	1-V81.3
1	1-Occupant of railway train or railway vehicle injured in collision with other object, sequela	1-V81.3XXS	1-V81.3
1	1-Person injured while boarding or alighting from railway train or railway vehicle, initial encounter	1-V81.4XXA	1-V81.4
1	1-Person injured while boarding or alighting from railway train or railway vehicle, subsequent encounter	1-V81.4XXD	1-V81.4
1	1-Person injured while boarding or alighting from railway train or railway vehicle, sequela	1-V81.4XXS	1-V81.4
1	1-Occupant of railway train or railway vehicle injured by fall in railway train or railway vehicle, initial encounter	1-V81.5XXA	1-V81.5
1	1-Occupant of railway train or railway vehicle injured by fall in railway train or railway vehicle, subsequent encounter	1-V81.5XXD	1-V81.5
1	1-Occupant of railway train or railway vehicle injured by fall in railway train or railway vehicle, sequela	1-V81.5XXS	1-V81.5
1	1-Occupant of railway train or railway vehicle injured by fall from railway train or railway vehicle, initial encounter	1-V81.6XXA	1-V81.6
1	1-Occupant of railway train or railway vehicle injured by fall from railway train or railway vehicle, subsequent encounter	1-V81.6XXD	1-V81.6
1	1-Occupant of railway train or railway vehicle injured by fall from railway train or railway vehicle, sequela	1-V81.6XXS	1-V81.6
1	1-Occupant of railway train or railway vehicle injured in derailment without antecedent collision, initial encounter	1-V81.7XXA	1-V81.7
1	1-Occupant of railway train or railway vehicle injured in derailment without antecedent collision, subsequent encounter	1-V81.7XXD	1-V81.7
1	1-Occupant of railway train or railway vehicle injured in derailment without antecedent collision, sequela	1-V81.7XXS	1-V81.7
1	1-Occupant of railway train or railway vehicle injured due to explosion or fire on train, initial encounter	1-V81.81XA	1-V81.81
1	1-Occupant of railway train or railway vehicle injured due to explosion or fire on train, subsequent encounter	1-V81.81XD	1-V81.81
1	1-Occupant of railway train or railway vehicle injured due to explosion or fire on train, sequela	1-V81.81XS	1-V81.81
1	1-Occupant of railway train or railway vehicle injured due to object falling onto train, initial encounter	1-V81.82XA	1-V81.82
1	1-Occupant of railway train or railway vehicle injured due to object falling onto train, subsequent encounter	1-V81.82XD	1-V81.82
1	1-Occupant of railway train or railway vehicle injured due to object falling onto train, sequela	1-V81.82XS	1-V81.82
1	1-Occupant of railway train or railway vehicle injured due to collision with military vehicle, initial encounter	1-V81.83XA	1-V81.83
1	1-Occupant of railway train or railway vehicle injured due to collision with military vehicle, subsequent encounter	1-V81.83XD	1-V81.83
1	1-Occupant of railway train or railway vehicle injured due to collision with military vehicle, sequela	1-V81.83XS	1-V81.83
1	1-Occupant of railway train or railway vehicle injured due to other specified railway accident, initial encounter	1-V81.89XA	1-V81.89
1	1-Occupant of railway train or railway vehicle injured due to other specified railway accident, subsequent encounter	1-V81.89XD	1-V81.89
1	1-Occupant of railway train or railway vehicle injured due to other specified railway accident, sequela	1-V81.89XS	1-V81.89
1	1-Occupant of railway train or railway vehicle injured in unspecified railway accident, initial encounter	1-V81.9XXA	1-V81.9
1	1-Occupant of railway train or railway vehicle injured in unspecified railway accident, subsequent encounter	1-V81.9XXD	1-V81.9
1	1-Occupant of railway train or railway vehicle injured in unspecified railway accident, sequela	1-V81.9XXS	1-V81.9
1	1-Occupant of streetcar injured in collision with motor vehicle in nontraffic accident, initial encounter	1-V82.0XXA	1-V82.0
1	1-Occupant of streetcar injured in collision with motor vehicle in nontraffic accident, subsequent encounter	1-V82.0XXD	1-V82.0
1	1-Occupant of streetcar injured in collision with motor vehicle in nontraffic accident, sequela	1-V82.0XXS	1-V82.0
1	1-Occupant of streetcar injured in collision with motor vehicle in traffic accident, initial encounter	1-V82.1XXA	1-V82.1
1	1-Occupant of streetcar injured in collision with motor vehicle in traffic accident, subsequent encounter	1-V82.1XXD	1-V82.1
1	1-Occupant of streetcar injured in collision with motor vehicle in traffic accident, sequela	1-V82.1XXS	1-V82.1
1	1-Occupant of streetcar injured in collision with or hit by rolling stock, initial encounter	1-V82.2XXA	1-V82.2
1	1-Occupant of streetcar injured in collision with or hit by rolling stock, subsequent encounter	1-V82.2XXD	1-V82.2
1	1-Occupant of streetcar injured in collision with or hit by rolling stock, sequela	1-V82.2XXS	1-V82.2
1	1-Occupant of streetcar injured in collision with other object, initial encounter	1-V82.3XXA	1-V82.3
1	1-Occupant of streetcar injured in collision with other object, subsequent encounter	1-V82.3XXD	1-V82.3
1	1-Occupant of streetcar injured in collision with other object, sequela	1-V82.3XXS	1-V82.3
1	1-Person injured while boarding or alighting from streetcar, initial encounter	1-V82.4XXA	1-V82.4
1	1-Person injured while boarding or alighting from streetcar, subsequent encounter	1-V82.4XXD	1-V82.4
1	1-Person injured while boarding or alighting from streetcar, sequela	1-V82.4XXS	1-V82.4
1	1-Occupant of streetcar injured by fall in streetcar, initial encounter	1-V82.5XXA	1-V82.5
1	1-Occupant of streetcar injured by fall in streetcar, subsequent encounter	1-V82.5XXD	1-V82.5
1	1-Occupant of streetcar injured by fall in streetcar, sequela	1-V82.5XXS	1-V82.5
1	1-Occupant of streetcar injured by fall from streetcar, initial encounter	1-V82.6XXA	1-V82.6
1	1-Occupant of streetcar injured by fall from streetcar, subsequent encounter	1-V82.6XXD	1-V82.6
1	1-Occupant of streetcar injured by fall from streetcar, sequela	1-V82.6XXS	1-V82.6
1	1-Occupant of streetcar injured in derailment without antecedent collision, initial encounter	1-V82.7XXA	1-V82.7
1	1-Occupant of streetcar injured in derailment without antecedent collision, subsequent encounter	1-V82.7XXD	1-V82.7
1	1-Occupant of streetcar injured in derailment without antecedent collision, sequela	1-V82.7XXS	1-V82.7
1	1-Occupant of streetcar injured in other specified transport accidents, initial encounter	1-V82.8XXA	1-V82.8
1	1-Occupant of streetcar injured in other specified transport accidents, subsequent encounter	1-V82.8XXD	1-V82.8
1	1-Occupant of streetcar injured in other specified transport accidents, sequela	1-V82.8XXS	1-V82.8
1	1-Occupant of streetcar injured in unspecified traffic accident, initial encounter	1-V82.9XXA	1-V82.9
1	1-Occupant of streetcar injured in unspecified traffic accident, subsequent encounter	1-V82.9XXD	1-V82.9
1	1-Occupant of streetcar injured in unspecified traffic accident, sequela	1-V82.9XXS	1-V82.9
1	1-Driver of special industrial vehicle injured in traffic accident, initial encounter	1-V83.0XXA	1-V83.0
1	1-Driver of special industrial vehicle injured in traffic accident, subsequent encounter	1-V83.0XXD	1-V83.0
1	1-Driver of special industrial vehicle injured in traffic accident, sequela	1-V83.0XXS	1-V83.0
1	1-Passenger of special industrial vehicle injured in traffic accident, initial encounter	1-V83.1XXA	1-V83.1
1	1-Passenger of special industrial vehicle injured in traffic accident, subsequent encounter	1-V83.1XXD	1-V83.1
1	1-Passenger of special industrial vehicle injured in traffic accident, sequela	1-V83.1XXS	1-V83.1
1	1-Person on outside of special industrial vehicle injured in traffic accident, initial encounter	1-V83.2XXA	1-V83.2
1	1-Person on outside of special industrial vehicle injured in traffic accident, subsequent encounter	1-V83.2XXD	1-V83.2
1	1-Person on outside of special industrial vehicle injured in traffic accident, sequela	1-V83.2XXS	1-V83.2
1	1-Unspecified occupant of special industrial vehicle injured in traffic accident, initial encounter	1-V83.3XXA	1-V83.3
1	1-Unspecified occupant of special industrial vehicle injured in traffic accident, subsequent encounter	1-V83.3XXD	1-V83.3
1	1-Unspecified occupant of special industrial vehicle injured in traffic accident, sequela	1-V83.3XXS	1-V83.3
1	1-Person injured while boarding or alighting from special industrial vehicle, initial encounter	1-V83.4XXA	1-V83.4
1	1-Person injured while boarding or alighting from special industrial vehicle, subsequent encounter	1-V83.4XXD	1-V83.4
1	1-Person injured while boarding or alighting from special industrial vehicle, sequela	1-V83.4XXS	1-V83.4
1	1-Driver of special industrial vehicle injured in nontraffic accident, initial encounter	1-V83.5XXA	1-V83.5
1	1-Driver of special industrial vehicle injured in nontraffic accident, subsequent encounter	1-V83.5XXD	1-V83.5
1	1-Driver of special industrial vehicle injured in nontraffic accident, sequela	1-V83.5XXS	1-V83.5
1	1-Passenger of special industrial vehicle injured in nontraffic accident, initial encounter	1-V83.6XXA	1-V83.6
1	1-Passenger of special industrial vehicle injured in nontraffic accident, subsequent encounter	1-V83.6XXD	1-V83.6
1	1-Passenger of special industrial vehicle injured in nontraffic accident, sequela	1-V83.6XXS	1-V83.6
1	1-Person on outside of special industrial vehicle injured in nontraffic accident, initial encounter	1-V83.7XXA	1-V83.7
1	1-Person on outside of special industrial vehicle injured in nontraffic accident, subsequent encounter	1-V83.7XXD	1-V83.7
1	1-Person on outside of special industrial vehicle injured in nontraffic accident, sequela	1-V83.7XXS	1-V83.7
1	1-Unspecified occupant of special industrial vehicle injured in nontraffic accident, initial encounter	1-V83.9XXA	1-V83.9
1	1-Unspecified occupant of special industrial vehicle injured in nontraffic accident, subsequent encounter	1-V83.9XXD	1-V83.9
1	1-Unspecified occupant of special industrial vehicle injured in nontraffic accident, sequela	1-V83.9XXS	1-V83.9
1	1-Driver of special agricultural vehicle injured in traffic accident, initial encounter	1-V84.0XXA	1-V84.0
1	1-Driver of special agricultural vehicle injured in traffic accident, subsequent encounter	1-V84.0XXD	1-V84.0
1	1-Driver of special agricultural vehicle injured in traffic accident, sequela	1-V84.0XXS	1-V84.0
1	1-Passenger of special agricultural vehicle injured in traffic accident, initial encounter	1-V84.1XXA	1-V84.1
1	1-Passenger of special agricultural vehicle injured in traffic accident, subsequent encounter	1-V84.1XXD	1-V84.1
1	1-Passenger of special agricultural vehicle injured in traffic accident, sequela	1-V84.1XXS	1-V84.1
1	1-Person on outside of special agricultural vehicle injured in traffic accident, initial encounter	1-V84.2XXA	1-V84.2
1	1-Person on outside of special agricultural vehicle injured in traffic accident, subsequent encounter	1-V84.2XXD	1-V84.2
1	1-Person on outside of special agricultural vehicle injured in traffic accident, sequela	1-V84.2XXS	1-V84.2
1	1-Unspecified occupant of special agricultural vehicle injured in traffic accident, initial encounter	1-V84.3XXA	1-V84.3
1	1-Unspecified occupant of special agricultural vehicle injured in traffic accident, subsequent encounter	1-V84.3XXD	1-V84.3
1	1-Unspecified occupant of special agricultural vehicle injured in traffic accident, sequela	1-V84.3XXS	1-V84.3
1	1-Person injured while boarding or alighting from special agricultural vehicle, initial encounter	1-V84.4XXA	1-V84.4
1	1-Person injured while boarding or alighting from special agricultural vehicle, subsequent encounter	1-V84.4XXD	1-V84.4
1	1-Person injured while boarding or alighting from special agricultural vehicle, sequela	1-V84.4XXS	1-V84.4
1	1-Driver of special agricultural vehicle injured in nontraffic accident, initial encounter	1-V84.5XXA	1-V84.5
1	1-Driver of special agricultural vehicle injured in nontraffic accident, subsequent encounter	1-V84.5XXD	1-V84.5
1	1-Driver of special agricultural vehicle injured in nontraffic accident, sequela	1-V84.5XXS	1-V84.5
1	1-Passenger of special agricultural vehicle injured in nontraffic accident, initial encounter	1-V84.6XXA	1-V84.6
1	1-Passenger of special agricultural vehicle injured in nontraffic accident, subsequent encounter	1-V84.6XXD	1-V84.6
1	1-Passenger of special agricultural vehicle injured in nontraffic accident, sequela	1-V84.6XXS	1-V84.6
1	1-Person on outside of special agricultural vehicle injured in nontraffic accident, initial encounter	1-V84.7XXA	1-V84.7
1	1-Person on outside of special agricultural vehicle injured in nontraffic accident, subsequent encounter	1-V84.7XXD	1-V84.7
1	1-Person on outside of special agricultural vehicle injured in nontraffic accident, sequela	1-V84.7XXS	1-V84.7
1	1-Unspecified occupant of special agricultural vehicle injured in nontraffic accident, initial encounter	1-V84.9XXA	1-V84.9
1	1-Unspecified occupant of special agricultural vehicle injured in nontraffic accident, subsequent encounter	1-V84.9XXD	1-V84.9
1	1-Unspecified occupant of special agricultural vehicle injured in nontraffic accident, sequela	1-V84.9XXS	1-V84.9
1	1-Driver of special construction vehicle injured in traffic accident, initial encounter	1-V85.0XXA	1-V85.0
1	1-Driver of special construction vehicle injured in traffic accident, subsequent encounter	1-V85.0XXD	1-V85.0
1	1-Driver of special construction vehicle injured in traffic accident, sequela	1-V85.0XXS	1-V85.0
1	1-Passenger of special construction vehicle injured in traffic accident, initial encounter	1-V85.1XXA	1-V85.1
1	1-Passenger of special construction vehicle injured in traffic accident, subsequent encounter	1-V85.1XXD	1-V85.1
1	1-Passenger of special construction vehicle injured in traffic accident, sequela	1-V85.1XXS	1-V85.1
1	1-Person on outside of special construction vehicle injured in traffic accident, initial encounter	1-V85.2XXA	1-V85.2
1	1-Person on outside of special construction vehicle injured in traffic accident, subsequent encounter	1-V85.2XXD	1-V85.2
1	1-Person on outside of special construction vehicle injured in traffic accident, sequela	1-V85.2XXS	1-V85.2
1	1-Unspecified occupant of special construction vehicle injured in traffic accident, initial encounter	1-V85.3XXA	1-V85.3
1	1-Unspecified occupant of special construction vehicle injured in traffic accident, subsequent encounter	1-V85.3XXD	1-V85.3
1	1-Unspecified occupant of special construction vehicle injured in traffic accident, sequela	1-V85.3XXS	1-V85.3
1	1-Person injured while boarding or alighting from special construction vehicle, initial encounter	1-V85.4XXA	1-V85.4
1	1-Person injured while boarding or alighting from special construction vehicle, subsequent encounter	1-V85.4XXD	1-V85.4
1	1-Person injured while boarding or alighting from special construction vehicle, sequela	1-V85.4XXS	1-V85.4
1	1-Driver of special construction vehicle injured in nontraffic accident, initial encounter	1-V85.5XXA	1-V85.5
1	1-Driver of special construction vehicle injured in nontraffic accident, subsequent encounter	1-V85.5XXD	1-V85.5
1	1-Driver of special construction vehicle injured in nontraffic accident, sequela	1-V85.5XXS	1-V85.5
1	1-Passenger of special construction vehicle injured in nontraffic accident, initial encounter	1-V85.6XXA	1-V85.6
1	1-Passenger of special construction vehicle injured in nontraffic accident, subsequent encounter	1-V85.6XXD	1-V85.6
1	1-Passenger of special construction vehicle injured in nontraffic accident, sequela	1-V85.6XXS	1-V85.6
1	1-Person on outside of special construction vehicle injured in nontraffic accident, initial encounter	1-V85.7XXA	1-V85.7
1	1-Person on outside of special construction vehicle injured in nontraffic accident, subsequent encounter	1-V85.7XXD	1-V85.7
1	1-Person on outside of special construction vehicle injured in nontraffic accident, sequela	1-V85.7XXS	1-V85.7
1	1-Unspecified occupant of special construction vehicle injured in nontraffic accident, initial encounter	1-V85.9XXA	1-V85.9
1	1-Unspecified occupant of special construction vehicle injured in nontraffic accident, subsequent encounter	1-V85.9XXD	1-V85.9
1	1-Unspecified occupant of special construction vehicle injured in nontraffic accident, sequela	1-V85.9XXS	1-V85.9
1	1-Driver of ambulance or fire engine injured in traffic accident, initial encounter	1-V86.01XA	1-V86.01
1	1-Driver of ambulance or fire engine injured in traffic accident, subsequent encounter	1-V86.01XD	1-V86.01
1	1-Driver of ambulance or fire engine injured in traffic accident, sequela	1-V86.01XS	1-V86.01
1	1-Driver of snowmobile injured in traffic accident, initial encounter	1-V86.02XA	1-V86.02
1	1-Driver of snowmobile injured in traffic accident, subsequent encounter	1-V86.02XD	1-V86.02
1	1-Driver of snowmobile injured in traffic accident, sequela	1-V86.02XS	1-V86.02
1	1-Driver of dune buggy injured in traffic accident, initial encounter	1-V86.03XA	1-V86.03
1	1-Driver of dune buggy injured in traffic accident, subsequent encounter	1-V86.03XD	1-V86.03
1	1-Driver of dune buggy injured in traffic accident, sequela	1-V86.03XS	1-V86.03
1	1-Driver of military vehicle injured in traffic accident, initial encounter	1-V86.04XA	1-V86.04
1	1-Driver of military vehicle injured in traffic accident, subsequent encounter	1-V86.04XD	1-V86.04
1	1-Driver of military vehicle injured in traffic accident, sequela	1-V86.04XS	1-V86.04
1	1-Driver of 3- or 4- wheeled all-terrain vehicle (ATV) injured in traffic accident, initial encounter	1-V86.05XA	1-V86.05
1	1-Driver of 3- or 4- wheeled all-terrain vehicle (ATV) injured in traffic accident, subsequent encounter	1-V86.05XD	1-V86.05
1	1-Driver of 3- or 4- wheeled all-terrain vehicle (ATV) injured in traffic accident, sequela	1-V86.05XS	1-V86.05
1	1-Driver of dirt bike or motor/cross bike injured in traffic accident, initial encounter	1-V86.06XA	1-V86.06
1	1-Driver of dirt bike or motor/cross bike injured in traffic accident, subsequent encounter	1-V86.06XD	1-V86.06
1	1-Driver of dirt bike or motor/cross bike injured in traffic accident, sequela	1-V86.06XS	1-V86.06
1	1-Driver of other special all-terrain or other off-road motor vehicle injured in traffic accident, initial encounter	1-V86.09XA	1-V86.09
1	1-Driver of other special all-terrain or other off-road motor vehicle injured in traffic accident, subsequent encounter	1-V86.09XD	1-V86.09
1	1-Driver of other special all-terrain or other off-road motor vehicle injured in traffic accident, sequela	1-V86.09XS	1-V86.09
1	1-Passenger of ambulance or fire engine injured in traffic accident, initial encounter	1-V86.11XA	1-V86.11
1	1-Passenger of ambulance or fire engine injured in traffic accident, subsequent encounter	1-V86.11XD	1-V86.11
1	1-Passenger of ambulance or fire engine injured in traffic accident, sequela	1-V86.11XS	1-V86.11
1	1-Passenger of snowmobile injured in traffic accident, initial encounter	1-V86.12XA	1-V86.12
1	1-Passenger of snowmobile injured in traffic accident, subsequent encounter	1-V86.12XD	1-V86.12
1	1-Passenger of snowmobile injured in traffic accident, sequela	1-V86.12XS	1-V86.12
1	1-Passenger of dune buggy injured in traffic accident, initial encounter	1-V86.13XA	1-V86.13
1	1-Passenger of dune buggy injured in traffic accident, subsequent encounter	1-V86.13XD	1-V86.13
1	1-Passenger of dune buggy injured in traffic accident, sequela	1-V86.13XS	1-V86.13
1	1-Passenger of military vehicle injured in traffic accident, initial encounter	1-V86.14XA	1-V86.14
1	1-Passenger of military vehicle injured in traffic accident, subsequent encounter	1-V86.14XD	1-V86.14
1	1-Passenger of military vehicle injured in traffic accident, sequela	1-V86.14XS	1-V86.14
1	1-Passenger of 3- or 4- wheeled all-terrain vehicle (ATV) injured in traffic accident, initial encounter	1-V86.15XA	1-V86.15
1	1-Passenger of 3- or 4- wheeled all-terrain vehicle (ATV) injured in traffic accident, subsequent encounter	1-V86.15XD	1-V86.15
1	1-Passenger of 3- or 4- wheeled all-terrain vehicle (ATV) injured in traffic accident, sequela	1-V86.15XS	1-V86.15
1	1-Passenger of dirt bike or motor/cross bike injured in traffic accident, initial encounter	1-V86.16XA	1-V86.16
1	1-Passenger of dirt bike or motor/cross bike injured in traffic accident, subsequent encounter	1-V86.16XD	1-V86.16
1	1-Passenger of dirt bike or motor/cross bike injured in traffic accident, sequela	1-V86.16XS	1-V86.16
1	1-Passenger of other special all-terrain or other off-road motor vehicle injured in traffic accident, initial encounter	1-V86.19XA	1-V86.19
1	1-Passenger of other special all-terrain or other off-road motor vehicle injured in traffic accident, subsequent encounter	1-V86.19XD	1-V86.19
1	1-Passenger of other special all-terrain or other off-road motor vehicle injured in traffic accident, sequela	1-V86.19XS	1-V86.19
1	1-Person on outside of ambulance or fire engine injured in traffic accident, initial encounter	1-V86.21XA	1-V86.21
1	1-Person on outside of ambulance or fire engine injured in traffic accident, subsequent encounter	1-V86.21XD	1-V86.21
1	1-Person on outside of ambulance or fire engine injured in traffic accident, sequela	1-V86.21XS	1-V86.21
1	1-Person on outside of snowmobile injured in traffic accident, initial encounter	1-V86.22XA	1-V86.22
1	1-Person on outside of snowmobile injured in traffic accident, subsequent encounter	1-V86.22XD	1-V86.22
1	1-Person on outside of snowmobile injured in traffic accident, sequela	1-V86.22XS	1-V86.22
1	1-Person on outside of dune buggy injured in traffic accident, initial encounter	1-V86.23XA	1-V86.23
1	1-Person on outside of dune buggy injured in traffic accident, subsequent encounter	1-V86.23XD	1-V86.23
1	1-Person on outside of dune buggy injured in traffic accident, sequela	1-V86.23XS	1-V86.23
1	1-Person on outside of military vehicle injured in traffic accident, initial encounter	1-V86.24XA	1-V86.24
1	1-Person on outside of military vehicle injured in traffic accident, subsequent encounter	1-V86.24XD	1-V86.24
1	1-Person on outside of military vehicle injured in traffic accident, sequela	1-V86.24XS	1-V86.24
1	1-Person on outside of 3- or 4- wheeled all-terrain vehicle (ATV) injured in traffic accident, initial encounter	1-V86.25XA	1-V86.25
1	1-Person on outside of 3- or 4- wheeled all-terrain vehicle (ATV) injured in traffic accident, subsequent encounter	1-V86.25XD	1-V86.25
1	1-Person on outside of 3- or 4- wheeled all-terrain vehicle (ATV) injured in traffic accident, sequela	1-V86.25XS	1-V86.25
1	1-Person on outside of dirt bike or motor/cross bike injured in traffic accident, initial encounter	1-V86.26XA	1-V86.26
1	1-Person on outside of dirt bike or motor/cross bike injured in traffic accident, subsequent encounter	1-V86.26XD	1-V86.26
1	1-Person on outside of dirt bike or motor/cross bike injured in traffic accident, sequela	1-V86.26XS	1-V86.26
1	1-Person on outside of other special all-terrain or other off-road motor vehicle injured in traffic accident, initial encounter	1-V86.29XA	1-V86.29
1	1-Person on outside of other special all-terrain or other off-road motor vehicle injured in traffic accident, subsequent encounter	1-V86.29XD	1-V86.29
1	1-Person on outside of other special all-terrain or other off-road motor vehicle injured in traffic accident, sequela	1-V86.29XS	1-V86.29
1	1-Unspecified occupant of ambulance or fire engine injured in traffic accident, initial encounter	1-V86.31XA	1-V86.31
1	1-Unspecified occupant of ambulance or fire engine injured in traffic accident, subsequent encounter	1-V86.31XD	1-V86.31
1	1-Unspecified occupant of ambulance or fire engine injured in traffic accident, sequela	1-V86.31XS	1-V86.31
1	1-Unspecified occupant of snowmobile injured in traffic accident, initial encounter	1-V86.32XA	1-V86.32
1	1-Unspecified occupant of snowmobile injured in traffic accident, subsequent encounter	1-V86.32XD	1-V86.32
1	1-Unspecified occupant of snowmobile injured in traffic accident, sequela	1-V86.32XS	1-V86.32
1	1-Unspecified occupant of dune buggy injured in traffic accident, initial encounter	1-V86.33XA	1-V86.33
1	1-Unspecified occupant of dune buggy injured in traffic accident, subsequent encounter	1-V86.33XD	1-V86.33
1	1-Unspecified occupant of dune buggy injured in traffic accident, sequela	1-V86.33XS	1-V86.33
1	1-Unspecified occupant of military vehicle injured in traffic accident, initial encounter	1-V86.34XA	1-V86.34
1	1-Unspecified occupant of military vehicle injured in traffic accident, subsequent encounter	1-V86.34XD	1-V86.34
1	1-Unspecified occupant of military vehicle injured in traffic accident, sequela	1-V86.34XS	1-V86.34
1	1-Unspecified occupant of 3- or 4- wheeled all-terrain vehicle (ATV) injured in traffic accident, initial encounter	1-V86.35XA	1-V86.35
1	1-Unspecified occupant of 3- or 4- wheeled all-terrain vehicle (ATV) injured in traffic accident, subsequent encounter	1-V86.35XD	1-V86.35
1	1-Unspecified occupant of 3- or 4- wheeled all-terrain vehicle (ATV) injured in traffic accident, sequela	1-V86.35XS	1-V86.35
1	1-Unspecified occupant of dirt bike or motor/cross bike injured in traffic accident, initial encounter	1-V86.36XA	1-V86.36
1	1-Unspecified occupant of dirt bike or motor/cross bike injured in traffic accident, subsequent encounter	1-V86.36XD	1-V86.36
1	1-Unspecified occupant of dirt bike or motor/cross bike injured in traffic accident, sequela	1-V86.36XS	1-V86.36
1	1-Unspecified occupant of other special all-terrain or other off-road motor vehicle injured in traffic accident, initial encounter	1-V86.39XA	1-V86.39
1	1-Unspecified occupant of other special all-terrain or other off-road motor vehicle injured in traffic accident, subsequent encounter	1-V86.39XD	1-V86.39
1	1-Unspecified occupant of other special all-terrain or other off-road motor vehicle injured in traffic accident, sequela	1-V86.39XS	1-V86.39
1	1-Person injured while boarding or alighting from ambulance or fire engine, initial encounter	1-V86.41XA	1-V86.41
1	1-Person injured while boarding or alighting from ambulance or fire engine, subsequent encounter	1-V86.41XD	1-V86.41
1	1-Person injured while boarding or alighting from ambulance or fire engine, sequela	1-V86.41XS	1-V86.41
1	1-Person injured while boarding or alighting from snowmobile, initial encounter	1-V86.42XA	1-V86.42
1	1-Person injured while boarding or alighting from snowmobile, subsequent encounter	1-V86.42XD	1-V86.42
1	1-Person injured while boarding or alighting from snowmobile, sequela	1-V86.42XS	1-V86.42
1	1-Person injured while boarding or alighting from dune buggy, initial encounter	1-V86.43XA	1-V86.43
1	1-Person injured while boarding or alighting from dune buggy, subsequent encounter	1-V86.43XD	1-V86.43
1	1-Person injured while boarding or alighting from dune buggy, sequela	1-V86.43XS	1-V86.43
1	1-Person injured while boarding or alighting from military vehicle, initial encounter	1-V86.44XA	1-V86.44
1	1-Person injured while boarding or alighting from military vehicle, subsequent encounter	1-V86.44XD	1-V86.44
1	1-Person injured while boarding or alighting from military vehicle, sequela	1-V86.44XS	1-V86.44
1	1-Person injured while boarding or alighting from a 3- or 4- wheeled all-terrain vehicle (ATV), initial encounter	1-V86.45XA	1-V86.45
1	1-Person injured while boarding or alighting from a 3- or 4- wheeled all-terrain vehicle (ATV), subsequent encounter	1-V86.45XD	1-V86.45
1	1-Person injured while boarding or alighting from a 3- or 4- wheeled all-terrain vehicle (ATV), sequela	1-V86.45XS	1-V86.45
1	1-Person injured while boarding or alighting from a dirt bike or motor/cross bike, initial encounter	1-V86.46XA	1-V86.46
1	1-Person injured while boarding or alighting from a dirt bike or motor/cross bike, subsequent encounter	1-V86.46XD	1-V86.46
1	1-Person injured while boarding or alighting from a dirt bike or motor/cross bike, sequela	1-V86.46XS	1-V86.46
1	1-Person injured while boarding or alighting from other special all-terrain or other off-road motor vehicle, initial encounter	1-V86.49XA	1-V86.49
1	1-Person injured while boarding or alighting from other special all-terrain or other off-road motor vehicle, subsequent encounter	1-V86.49XD	1-V86.49
1	1-Person injured while boarding or alighting from other special all-terrain or other off-road motor vehicle, sequela	1-V86.49XS	1-V86.49
1	1-Driver of ambulance or fire engine injured in nontraffic accident, initial encounter	1-V86.51XA	1-V86.51
1	1-Driver of ambulance or fire engine injured in nontraffic accident, subsequent encounter	1-V86.51XD	1-V86.51
1	1-Driver of ambulance or fire engine injured in nontraffic accident, sequela	1-V86.51XS	1-V86.51
1	1-Driver of snowmobile injured in nontraffic accident, initial encounter	1-V86.52XA	1-V86.52
1	1-Driver of snowmobile injured in nontraffic accident, subsequent encounter	1-V86.52XD	1-V86.52
1	1-Driver of snowmobile injured in nontraffic accident, sequela	1-V86.52XS	1-V86.52
1	1-Driver of dune buggy injured in nontraffic accident, initial encounter	1-V86.53XA	1-V86.53
1	1-Driver of dune buggy injured in nontraffic accident, subsequent encounter	1-V86.53XD	1-V86.53
1	1-Driver of dune buggy injured in nontraffic accident, sequela	1-V86.53XS	1-V86.53
1	1-Driver of military vehicle injured in nontraffic accident, initial encounter	1-V86.54XA	1-V86.54
1	1-Driver of military vehicle injured in nontraffic accident, subsequent encounter	1-V86.54XD	1-V86.54
1	1-Driver of military vehicle injured in nontraffic accident, sequela	1-V86.54XS	1-V86.54
1	1-Driver of 3- or 4- wheeled all-terrain vehicle (ATV) injured in nontraffic accident, initial encounter	1-V86.55XA	1-V86.55
1	1-Driver of 3- or 4- wheeled all-terrain vehicle (ATV) injured in nontraffic accident, subsequent encounter	1-V86.55XD	1-V86.55
1	1-Driver of 3- or 4- wheeled all-terrain vehicle (ATV) injured in nontraffic accident, sequela	1-V86.55XS	1-V86.55
1	1-Driver of dirt bike or motor/cross bike injured in nontraffic accident, initial encounter	1-V86.56XA	1-V86.56
1	1-Driver of dirt bike or motor/cross bike injured in nontraffic accident, subsequent encounter	1-V86.56XD	1-V86.56
1	1-Driver of dirt bike or motor/cross bike injured in nontraffic accident, sequela	1-V86.56XS	1-V86.56
1	1-Driver of other special all-terrain or other off-road motor vehicle injured in nontraffic accident, initial encounter	1-V86.59XA	1-V86.59
1	1-Driver of other special all-terrain or other off-road motor vehicle injured in nontraffic accident, subsequent encounter	1-V86.59XD	1-V86.59
1	1-Driver of other special all-terrain or other off-road motor vehicle injured in nontraffic accident, sequela	1-V86.59XS	1-V86.59
1	1-Passenger of ambulance or fire engine injured in nontraffic accident, initial encounter	1-V86.61XA	1-V86.61
1	1-Passenger of ambulance or fire engine injured in nontraffic accident, subsequent encounter	1-V86.61XD	1-V86.61
1	1-Passenger of ambulance or fire engine injured in nontraffic accident, sequela	1-V86.61XS	1-V86.61
1	1-Passenger of snowmobile injured in nontraffic accident, initial encounter	1-V86.62XA	1-V86.62
1	1-Passenger of snowmobile injured in nontraffic accident, subsequent encounter	1-V86.62XD	1-V86.62
1	1-Passenger of snowmobile injured in nontraffic accident, sequela	1-V86.62XS	1-V86.62
1	1-Passenger of dune buggy injured in nontraffic accident, initial encounter	1-V86.63XA	1-V86.63
1	1-Passenger of dune buggy injured in nontraffic accident, subsequent encounter	1-V86.63XD	1-V86.63
1	1-Passenger of dune buggy injured in nontraffic accident, sequela	1-V86.63XS	1-V86.63
1	1-Passenger of military vehicle injured in nontraffic accident, initial encounter	1-V86.64XA	1-V86.64
1	1-Passenger of military vehicle injured in nontraffic accident, subsequent encounter	1-V86.64XD	1-V86.64
1	1-Passenger of military vehicle injured in nontraffic accident, sequela	1-V86.64XS	1-V86.64
1	1-Passenger of 3- or 4- wheeled all-terrain vehicle (ATV) injured in nontraffic accident, initial encounter	1-V86.65XA	1-V86.65
1	1-Passenger of 3- or 4- wheeled all-terrain vehicle (ATV) injured in nontraffic accident, subsequent encounter	1-V86.65XD	1-V86.65
1	1-Passenger of 3- or 4- wheeled all-terrain vehicle (ATV) injured in nontraffic accident, sequela	1-V86.65XS	1-V86.65
1	1-Passenger of dirt bike or motor/cross bike injured in nontraffic accident, initial encounter	1-V86.66XA	1-V86.66
1	1-Passenger of dirt bike or motor/cross bike injured in nontraffic accident, subsequent encounter	1-V86.66XD	1-V86.66
1	1-Passenger of dirt bike or motor/cross bike injured in nontraffic accident, sequela	1-V86.66XS	1-V86.66
1	1-Passenger of other special all-terrain or other off-road motor vehicle injured in nontraffic accident, initial encounter	1-V86.69XA	1-V86.69
1	1-Passenger of other special all-terrain or other off-road motor vehicle injured in nontraffic accident, subsequent encounter	1-V86.69XD	1-V86.69
1	1-Passenger of other special all-terrain or other off-road motor vehicle injured in nontraffic accident, sequela	1-V86.69XS	1-V86.69
1	1-Person on outside of ambulance or fire engine injured in nontraffic accident, initial encounter	1-V86.71XA	1-V86.71
1	1-Person on outside of ambulance or fire engine injured in nontraffic accident, subsequent encounter	1-V86.71XD	1-V86.71
1	1-Person on outside of ambulance or fire engine injured in nontraffic accident, sequela	1-V86.71XS	1-V86.71
1	1-Person on outside of snowmobile injured in nontraffic accident, initial encounter	1-V86.72XA	1-V86.72
1	1-Person on outside of snowmobile injured in nontraffic accident, subsequent encounter	1-V86.72XD	1-V86.72
1	1-Person on outside of snowmobile injured in nontraffic accident, sequela	1-V86.72XS	1-V86.72
1	1-Person on outside of dune buggy injured in nontraffic accident, initial encounter	1-V86.73XA	1-V86.73
1	1-Person on outside of dune buggy injured in nontraffic accident, subsequent encounter	1-V86.73XD	1-V86.73
1	1-Person on outside of dune buggy injured in nontraffic accident, sequela	1-V86.73XS	1-V86.73
1	1-Person on outside of military vehicle injured in nontraffic accident, initial encounter	1-V86.74XA	1-V86.74
1	1-Person on outside of military vehicle injured in nontraffic accident, subsequent encounter	1-V86.74XD	1-V86.74
1	1-Person on outside of military vehicle injured in nontraffic accident, sequela	1-V86.74XS	1-V86.74
1	1-Person on outside of 3- or 4- wheeled all-terrain vehicle (ATV) injured in nontraffic accident, initial encounter	1-V86.75XA	1-V86.75
1	1-Person on outside of 3- or 4- wheeled all-terrain vehicle (ATV) injured in nontraffic accident, subsequent encounter	1-V86.75XD	1-V86.75
1	1-Person on outside of 3- or 4- wheeled all-terrain vehicle (ATV) injured in nontraffic accident, sequela	1-V86.75XS	1-V86.75
1	1-Person on outside of dirt bike or motor/cross bike injured in nontraffic accident, initial encounter	1-V86.76XA	1-V86.76
1	1-Person on outside of dirt bike or motor/cross bike injured in nontraffic accident, subsequent encounter	1-V86.76XD	1-V86.76
1	1-Person on outside of dirt bike or motor/cross bike injured in nontraffic accident, sequela	1-V86.76XS	1-V86.76
1	1-Person on outside of other special all-terrain or other off-road motor vehicles injured in nontraffic accident, initial encounter	1-V86.79XA	1-V86.79
1	1-Person on outside of other special all-terrain or other off-road motor vehicles injured in nontraffic accident, subsequent encounter	1-V86.79XD	1-V86.79
1	1-Person on outside of other special all-terrain or other off-road motor vehicles injured in nontraffic accident, sequela	1-V86.79XS	1-V86.79
1	1-Unspecified occupant of ambulance or fire engine injured in nontraffic accident, initial encounter	1-V86.91XA	1-V86.91
1	1-Unspecified occupant of ambulance or fire engine injured in nontraffic accident, subsequent encounter	1-V86.91XD	1-V86.91
1	1-Unspecified occupant of ambulance or fire engine injured in nontraffic accident, sequela	1-V86.91XS	1-V86.91
1	1-Unspecified occupant of snowmobile injured in nontraffic accident, initial encounter	1-V86.92XA	1-V86.92
1	1-Unspecified occupant of snowmobile injured in nontraffic accident, subsequent encounter	1-V86.92XD	1-V86.92
1	1-Unspecified occupant of snowmobile injured in nontraffic accident, sequela	1-V86.92XS	1-V86.92
1	1-Unspecified occupant of dune buggy injured in nontraffic accident, initial encounter	1-V86.93XA	1-V86.93
1	1-Unspecified occupant of dune buggy injured in nontraffic accident, subsequent encounter	1-V86.93XD	1-V86.93
1	1-Unspecified occupant of dune buggy injured in nontraffic accident, sequela	1-V86.93XS	1-V86.93
1	1-Unspecified occupant of military vehicle injured in nontraffic accident, initial encounter	1-V86.94XA	1-V86.94
1	1-Unspecified occupant of military vehicle injured in nontraffic accident, subsequent encounter	1-V86.94XD	1-V86.94
1	1-Unspecified occupant of military vehicle injured in nontraffic accident, sequela	1-V86.94XS	1-V86.94
1	1-Unspecified occupant of 3- or 4- wheeled all-terrain vehicle (ATV) injured in nontraffic accident, initial encounter	1-V86.95XA	1-V86.95
1	1-Unspecified occupant of 3- or 4- wheeled all-terrain vehicle (ATV) injured in nontraffic accident, subsequent encounter	1-V86.95XD	1-V86.95
1	1-Unspecified occupant of 3- or 4- wheeled all-terrain vehicle (ATV) injured in nontraffic accident, sequela	1-V86.95XS	1-V86.95
1	1-Unspecified occupant of dirt bike or motor/cross bike injured in nontraffic accident, initial encounter	1-V86.96XA	1-V86.96
1	1-Unspecified occupant of dirt bike or motor/cross bike injured in nontraffic accident, subsequent encounter	1-V86.96XD	1-V86.96
1	1-Unspecified occupant of dirt bike or motor/cross bike injured in nontraffic accident, sequela	1-V86.96XS	1-V86.96
1	1-Unspecified occupant of other special all-terrain or other off-road motor vehicle injured in nontraffic accident, initial encounter	1-V86.99XA	1-V86.99
1	1-Unspecified occupant of other special all-terrain or other off-road motor vehicle injured in nontraffic accident, subsequent encounter	1-V86.99XD	1-V86.99
1	1-Unspecified occupant of other special all-terrain or other off-road motor vehicle injured in nontraffic accident, sequela	1-V86.99XS	1-V86.99
1	1-Person injured in collision between car and two- or three-wheeled powered vehicle (traffic), initial encounter	1-V87.0XXA	1-V87.0
1	1-Person injured in collision between car and two- or three-wheeled powered vehicle (traffic), subsequent encounter	1-V87.0XXD	1-V87.0
1	1-Person injured in collision between car and two- or three-wheeled powered vehicle (traffic), sequela	1-V87.0XXS	1-V87.0
1	1-Person injured in collision between other motor vehicle and two- or three-wheeled motor vehicle (traffic), initial encounter	1-V87.1XXA	1-V87.1
1	1-Person injured in collision between other motor vehicle and two- or three-wheeled motor vehicle (traffic), subsequent encounter	1-V87.1XXD	1-V87.1
1	1-Person injured in collision between other motor vehicle and two- or three-wheeled motor vehicle (traffic), sequela	1-V87.1XXS	1-V87.1
1	1-Person injured in collision between car and pick-up truck or van (traffic), initial encounter	1-V87.2XXA	1-V87.2
1	1-Person injured in collision between car and pick-up truck or van (traffic), subsequent encounter	1-V87.2XXD	1-V87.2
1	1-Person injured in collision between car and pick-up truck or van (traffic), sequela	1-V87.2XXS	1-V87.2
1	1-Person injured in collision between car and bus (traffic), initial encounter	1-V87.3XXA	1-V87.3
1	1-Person injured in collision between car and bus (traffic), subsequent encounter	1-V87.3XXD	1-V87.3
1	1-Person injured in collision between car and bus (traffic), sequela	1-V87.3XXS	1-V87.3
1	1-Person injured in collision between car and heavy transport vehicle (traffic), initial encounter	1-V87.4XXA	1-V87.4
1	1-Person injured in collision between car and heavy transport vehicle (traffic), subsequent encounter	1-V87.4XXD	1-V87.4
1	1-Person injured in collision between car and heavy transport vehicle (traffic), sequela	1-V87.4XXS	1-V87.4
1	1-Person injured in collision between heavy transport vehicle and bus (traffic), initial encounter	1-V87.5XXA	1-V87.5
1	1-Person injured in collision between heavy transport vehicle and bus (traffic), subsequent encounter	1-V87.5XXD	1-V87.5
1	1-Person injured in collision between heavy transport vehicle and bus (traffic), sequela	1-V87.5XXS	1-V87.5
1	1-Person injured in collision between railway train or railway vehicle and car (traffic), initial encounter	1-V87.6XXA	1-V87.6
1	1-Person injured in collision between railway train or railway vehicle and car (traffic), subsequent encounter	1-V87.6XXD	1-V87.6
1	1-Person injured in collision between railway train or railway vehicle and car (traffic), sequela	1-V87.6XXS	1-V87.6
1	1-Person injured in collision between other specified motor vehicles (traffic), initial encounter	1-V87.7XXA	1-V87.7
1	1-Person injured in collision between other specified motor vehicles (traffic), subsequent encounter	1-V87.7XXD	1-V87.7
1	1-Person injured in collision between other specified motor vehicles (traffic), sequela	1-V87.7XXS	1-V87.7
1	1-Person injured in other specified noncollision transport accidents involving motor vehicle (traffic), initial encounter	1-V87.8XXA	1-V87.8
1	1-Person injured in other specified noncollision transport accidents involving motor vehicle (traffic), subsequent encounter	1-V87.8XXD	1-V87.8
1	1-Person injured in other specified noncollision transport accidents involving motor vehicle (traffic), sequela	1-V87.8XXS	1-V87.8
1	1-Person injured in other specified (collision)(noncollision) transport accidents involving nonmotor vehicle (traffic), initial encounter	1-V87.9XXA	1-V87.9
1	1-Person injured in other specified (collision)(noncollision) transport accidents involving nonmotor vehicle (traffic), subsequent encounter	1-V87.9XXD	1-V87.9
1	1-Person injured in other specified (collision)(noncollision) transport accidents involving nonmotor vehicle (traffic), sequela	1-V87.9XXS	1-V87.9
1	1-Person injured in collision between car and two- or three-wheeled motor vehicle, nontraffic, initial encounter	1-V88.0XXA	1-V88.0
1	1-Person injured in collision between car and two- or three-wheeled motor vehicle, nontraffic, subsequent encounter	1-V88.0XXD	1-V88.0
1	1-Person injured in collision between car and two- or three-wheeled motor vehicle, nontraffic, sequela	1-V88.0XXS	1-V88.0
1	1-Person injured in collision between other motor vehicle and two- or three-wheeled motor vehicle, nontraffic, initial encounter	1-V88.1XXA	1-V88.1
1	1-Person injured in collision between other motor vehicle and two- or three-wheeled motor vehicle, nontraffic, subsequent encounter	1-V88.1XXD	1-V88.1
1	1-Person injured in collision between other motor vehicle and two- or three-wheeled motor vehicle, nontraffic, sequela	1-V88.1XXS	1-V88.1
1	1-Person injured in collision between car and pick-up truck or van, nontraffic, initial encounter	1-V88.2XXA	1-V88.2
1	1-Person injured in collision between car and pick-up truck or van, nontraffic, subsequent encounter	1-V88.2XXD	1-V88.2
1	1-Person injured in collision between car and pick-up truck or van, nontraffic, sequela	1-V88.2XXS	1-V88.2
1	1-Person injured in collision between car and bus, nontraffic, initial encounter	1-V88.3XXA	1-V88.3
1	1-Person injured in collision between car and bus, nontraffic, subsequent encounter	1-V88.3XXD	1-V88.3
1	1-Person injured in collision between car and bus, nontraffic, sequela	1-V88.3XXS	1-V88.3
1	1-Person injured in collision between car and heavy transport vehicle, nontraffic, initial encounter	1-V88.4XXA	1-V88.4
1	1-Person injured in collision between car and heavy transport vehicle, nontraffic, subsequent encounter	1-V88.4XXD	1-V88.4
1	1-Person injured in collision between car and heavy transport vehicle, nontraffic, sequela	1-V88.4XXS	1-V88.4
1	1-Person injured in collision between heavy transport vehicle and bus, nontraffic, initial encounter	1-V88.5XXA	1-V88.5
1	1-Person injured in collision between heavy transport vehicle and bus, nontraffic, subsequent encounter	1-V88.5XXD	1-V88.5
1	1-Person injured in collision between heavy transport vehicle and bus, nontraffic, sequela	1-V88.5XXS	1-V88.5
1	1-Person injured in collision between railway train or railway vehicle and car, nontraffic, initial encounter	1-V88.6XXA	1-V88.6
1	1-Person injured in collision between railway train or railway vehicle and car, nontraffic, subsequent encounter	1-V88.6XXD	1-V88.6
1	1-Person injured in collision between railway train or railway vehicle and car, nontraffic, sequela	1-V88.6XXS	1-V88.6
1	1-Person injured in collision between other specified motor vehicle, nontraffic, initial encounter	1-V88.7XXA	1-V88.7
1	1-Person injured in collision between other specified motor vehicle, nontraffic, subsequent encounter	1-V88.7XXD	1-V88.7
1	1-Person injured in collision between other specified motor vehicle, nontraffic, sequela	1-V88.7XXS	1-V88.7
1	1-Person injured in other specified noncollision transport accidents involving motor vehicle, nontraffic, initial encounter	1-V88.8XXA	1-V88.8
1	1-Person injured in other specified noncollision transport accidents involving motor vehicle, nontraffic, subsequent encounter	1-V88.8XXD	1-V88.8
1	1-Person injured in other specified noncollision transport accidents involving motor vehicle, nontraffic, sequela	1-V88.8XXS	1-V88.8
1	1-Person injured in other specified (collision)(noncollision) transport accidents involving nonmotor vehicle, nontraffic, initial encounter	1-V88.9XXA	1-V88.9
1	1-Person injured in other specified (collision)(noncollision) transport accidents involving nonmotor vehicle, nontraffic, subsequent encounter	1-V88.9XXD	1-V88.9
1	1-Person injured in other specified (collision)(noncollision) transport accidents involving nonmotor vehicle, nontraffic, sequela	1-V88.9XXS	1-V88.9
1	1-Person injured in unspecified motor-vehicle accident, nontraffic, initial encounter	1-V89.0XXA	1-V89.0
1	1-Person injured in unspecified motor-vehicle accident, nontraffic, subsequent encounter	1-V89.0XXD	1-V89.0
1	1-Person injured in unspecified motor-vehicle accident, nontraffic, sequela	1-V89.0XXS	1-V89.0
1	1-Person injured in unspecified nonmotor-vehicle accident, nontraffic, initial encounter	1-V89.1XXA	1-V89.1
1	1-Person injured in unspecified nonmotor-vehicle accident, nontraffic, subsequent encounter	1-V89.1XXD	1-V89.1
1	1-Person injured in unspecified nonmotor-vehicle accident, nontraffic, sequela	1-V89.1XXS	1-V89.1
1	1-Person injured in unspecified motor-vehicle accident, traffic, initial encounter	1-V89.2XXA	1-V89.2
1	1-Person injured in unspecified motor-vehicle accident, traffic, subsequent encounter	1-V89.2XXD	1-V89.2
1	1-Person injured in unspecified motor-vehicle accident, traffic, sequela	1-V89.2XXS	1-V89.2
1	1-Person injured in unspecified nonmotor-vehicle accident, traffic, initial encounter	1-V89.3XXA	1-V89.3
1	1-Person injured in unspecified nonmotor-vehicle accident, traffic, subsequent encounter	1-V89.3XXD	1-V89.3
1	1-Person injured in unspecified nonmotor-vehicle accident, traffic, sequela	1-V89.3XXS	1-V89.3
1	1-Person injured in unspecified vehicle accident, initial encounter	1-V89.9XXA	1-V89.9
1	1-Person injured in unspecified vehicle accident, subsequent encounter	1-V89.9XXD	1-V89.9
1	1-Person injured in unspecified vehicle accident, sequela	1-V89.9XXS	1-V89.9
1	1-Drowning and submersion due to merchant ship overturning, initial encounter	1-V90.00XA	1-V90.00
1	1-Drowning and submersion due to merchant ship overturning, subsequent encounter	1-V90.00XD	1-V90.00
1	1-Drowning and submersion due to merchant ship overturning, sequela	1-V90.00XS	1-V90.00
1	1-Drowning and submersion due to passenger ship overturning, initial encounter	1-V90.01XA	1-V90.01
1	1-Drowning and submersion due to passenger ship overturning, subsequent encounter	1-V90.01XD	1-V90.01
1	1-Drowning and submersion due to passenger ship overturning, sequela	1-V90.01XS	1-V90.01
1	1-Drowning and submersion due to fishing boat overturning, initial encounter	1-V90.02XA	1-V90.02
1	1-Drowning and submersion due to fishing boat overturning, subsequent encounter	1-V90.02XD	1-V90.02
1	1-Drowning and submersion due to fishing boat overturning, sequela	1-V90.02XS	1-V90.02
1	1-Drowning and submersion due to other powered watercraft overturning, initial encounter	1-V90.03XA	1-V90.03
1	1-Drowning and submersion due to other powered watercraft overturning, subsequent encounter	1-V90.03XD	1-V90.03
1	1-Drowning and submersion due to other powered watercraft overturning, sequela	1-V90.03XS	1-V90.03
1	1-Drowning and submersion due to sailboat overturning, initial encounter	1-V90.04XA	1-V90.04
1	1-Drowning and submersion due to sailboat overturning, subsequent encounter	1-V90.04XD	1-V90.04
1	1-Drowning and submersion due to sailboat overturning, sequela	1-V90.04XS	1-V90.04
1	1-Drowning and submersion due to canoe or kayak overturning, initial encounter	1-V90.05XA	1-V90.05
1	1-Drowning and submersion due to canoe or kayak overturning, subsequent encounter	1-V90.05XD	1-V90.05
1	1-Drowning and submersion due to canoe or kayak overturning, sequela	1-V90.05XS	1-V90.05
1	1-Drowning and submersion due to (nonpowered) inflatable craft overturning, initial encounter	1-V90.06XA	1-V90.06
1	1-Drowning and submersion due to (nonpowered) inflatable craft overturning, subsequent encounter	1-V90.06XD	1-V90.06
1	1-Drowning and submersion due to (nonpowered) inflatable craft overturning, sequela	1-V90.06XS	1-V90.06
1	1-Drowning and submersion due to other unpowered watercraft overturning, initial encounter	1-V90.08XA	1-V90.08
1	1-Drowning and submersion due to other unpowered watercraft overturning, subsequent encounter	1-V90.08XD	1-V90.08
1	1-Drowning and submersion due to other unpowered watercraft overturning, sequela	1-V90.08XS	1-V90.08
1	1-Drowning and submersion due to unspecified watercraft overturning, initial encounter	1-V90.09XA	1-V90.09
1	1-Drowning and submersion due to unspecified watercraft overturning, subsequent encounter	1-V90.09XD	1-V90.09
1	1-Drowning and submersion due to unspecified watercraft overturning, sequela	1-V90.09XS	1-V90.09
1	1-Drowning and submersion due to merchant ship sinking, initial encounter	1-V90.10XA	1-V90.10
1	1-Drowning and submersion due to merchant ship sinking, subsequent encounter	1-V90.10XD	1-V90.10
1	1-Drowning and submersion due to merchant ship sinking, sequela	1-V90.10XS	1-V90.10
1	1-Drowning and submersion due to passenger ship sinking, initial encounter	1-V90.11XA	1-V90.11
1	1-Drowning and submersion due to passenger ship sinking, subsequent encounter	1-V90.11XD	1-V90.11
1	1-Drowning and submersion due to passenger ship sinking, sequela	1-V90.11XS	1-V90.11
1	1-Drowning and submersion due to fishing boat sinking, initial encounter	1-V90.12XA	1-V90.12
1	1-Drowning and submersion due to fishing boat sinking, subsequent encounter	1-V90.12XD	1-V90.12
1	1-Drowning and submersion due to fishing boat sinking, sequela	1-V90.12XS	1-V90.12
1	1-Drowning and submersion due to other powered watercraft sinking, initial encounter	1-V90.13XA	1-V90.13
1	1-Drowning and submersion due to other powered watercraft sinking, subsequent encounter	1-V90.13XD	1-V90.13
1	1-Drowning and submersion due to other powered watercraft sinking, sequela	1-V90.13XS	1-V90.13
1	1-Drowning and submersion due to sailboat sinking, initial encounter	1-V90.14XA	1-V90.14
1	1-Drowning and submersion due to sailboat sinking, subsequent encounter	1-V90.14XD	1-V90.14
1	1-Drowning and submersion due to sailboat sinking, sequela	1-V90.14XS	1-V90.14
1	1-Drowning and submersion due to canoe or kayak sinking, initial encounter	1-V90.15XA	1-V90.15
1	1-Drowning and submersion due to canoe or kayak sinking, subsequent encounter	1-V90.15XD	1-V90.15
1	1-Drowning and submersion due to canoe or kayak sinking, sequela	1-V90.15XS	1-V90.15
1	1-Drowning and submersion due to (nonpowered) inflatable craft sinking, initial encounter	1-V90.16XA	1-V90.16
1	1-Drowning and submersion due to (nonpowered) inflatable craft sinking, subsequent encounter	1-V90.16XD	1-V90.16
1	1-Drowning and submersion due to (nonpowered) inflatable craft sinking, sequela	1-V90.16XS	1-V90.16
1	1-Drowning and submersion due to other unpowered watercraft sinking, initial encounter	1-V90.18XA	1-V90.18
1	1-Drowning and submersion due to other unpowered watercraft sinking, subsequent encounter	1-V90.18XD	1-V90.18
1	1-Drowning and submersion due to other unpowered watercraft sinking, sequela	1-V90.18XS	1-V90.18
1	1-Drowning and submersion due to unspecified watercraft sinking, initial encounter	1-V90.19XA	1-V90.19
1	1-Drowning and submersion due to unspecified watercraft sinking, subsequent encounter	1-V90.19XD	1-V90.19
1	1-Drowning and submersion due to unspecified watercraft sinking, sequela	1-V90.19XS	1-V90.19
1	1-Drowning and submersion due to falling or jumping from burning merchant ship, initial encounter	1-V90.20XA	1-V90.20
1	1-Drowning and submersion due to falling or jumping from burning merchant ship, subsequent encounter	1-V90.20XD	1-V90.20
1	1-Drowning and submersion due to falling or jumping from burning merchant ship, sequela	1-V90.20XS	1-V90.20
1	1-Drowning and submersion due to falling or jumping from burning passenger ship, initial encounter	1-V90.21XA	1-V90.21
1	1-Drowning and submersion due to falling or jumping from burning passenger ship, subsequent encounter	1-V90.21XD	1-V90.21
1	1-Drowning and submersion due to falling or jumping from burning passenger ship, sequela	1-V90.21XS	1-V90.21
1	1-Drowning and submersion due to falling or jumping from burning fishing boat, initial encounter	1-V90.22XA	1-V90.22
1	1-Drowning and submersion due to falling or jumping from burning fishing boat, subsequent encounter	1-V90.22XD	1-V90.22
1	1-Drowning and submersion due to falling or jumping from burning fishing boat, sequela	1-V90.22XS	1-V90.22
1	1-Drowning and submersion due to falling or jumping from other burning powered watercraft, initial encounter	1-V90.23XA	1-V90.23
1	1-Drowning and submersion due to falling or jumping from other burning powered watercraft, subsequent encounter	1-V90.23XD	1-V90.23
1	1-Drowning and submersion due to falling or jumping from other burning powered watercraft, sequela	1-V90.23XS	1-V90.23
1	1-Drowning and submersion due to falling or jumping from burning sailboat, initial encounter	1-V90.24XA	1-V90.24
1	1-Drowning and submersion due to falling or jumping from burning sailboat, subsequent encounter	1-V90.24XD	1-V90.24
1	1-Drowning and submersion due to falling or jumping from burning sailboat, sequela	1-V90.24XS	1-V90.24
1	1-Drowning and submersion due to falling or jumping from burning canoe or kayak, initial encounter	1-V90.25XA	1-V90.25
1	1-Drowning and submersion due to falling or jumping from burning canoe or kayak, subsequent encounter	1-V90.25XD	1-V90.25
1	1-Drowning and submersion due to falling or jumping from burning canoe or kayak, sequela	1-V90.25XS	1-V90.25
1	1-Drowning and submersion due to falling or jumping from burning (nonpowered) inflatable craft, initial encounter	1-V90.26XA	1-V90.26
1	1-Drowning and submersion due to falling or jumping from burning (nonpowered) inflatable craft, subsequent encounter	1-V90.26XD	1-V90.26
1	1-Drowning and submersion due to falling or jumping from burning (nonpowered) inflatable craft, sequela	1-V90.26XS	1-V90.26
1	1-Drowning and submersion due to falling or jumping from burning water-skis, initial encounter	1-V90.27XA	1-V90.27
1	1-Drowning and submersion due to falling or jumping from burning water-skis, subsequent encounter	1-V90.27XD	1-V90.27
1	1-Drowning and submersion due to falling or jumping from burning water-skis, sequela	1-V90.27XS	1-V90.27
1	1-Drowning and submersion due to falling or jumping from other burning unpowered watercraft, initial encounter	1-V90.28XA	1-V90.28
1	1-Drowning and submersion due to falling or jumping from other burning unpowered watercraft, subsequent encounter	1-V90.28XD	1-V90.28
1	1-Drowning and submersion due to falling or jumping from other burning unpowered watercraft, sequela	1-V90.28XS	1-V90.28
1	1-Drowning and submersion due to falling or jumping from unspecified burning watercraft, initial encounter	1-V90.29XA	1-V90.29
1	1-Drowning and submersion due to falling or jumping from unspecified burning watercraft, subsequent encounter	1-V90.29XD	1-V90.29
1	1-Drowning and submersion due to falling or jumping from unspecified burning watercraft, sequela	1-V90.29XS	1-V90.29
1	1-Drowning and submersion due to falling or jumping from crushed merchant ship, initial encounter	1-V90.30XA	1-V90.30
1	1-Drowning and submersion due to falling or jumping from crushed merchant ship, subsequent encounter	1-V90.30XD	1-V90.30
1	1-Drowning and submersion due to falling or jumping from crushed merchant ship, sequela	1-V90.30XS	1-V90.30
1	1-Drowning and submersion due to falling or jumping from crushed passenger ship, initial encounter	1-V90.31XA	1-V90.31
1	1-Drowning and submersion due to falling or jumping from crushed passenger ship, subsequent encounter	1-V90.31XD	1-V90.31
1	1-Drowning and submersion due to falling or jumping from crushed passenger ship, sequela	1-V90.31XS	1-V90.31
1	1-Drowning and submersion due to falling or jumping from crushed fishing boat, initial encounter	1-V90.32XA	1-V90.32
1	1-Drowning and submersion due to falling or jumping from crushed fishing boat, subsequent encounter	1-V90.32XD	1-V90.32
1	1-Drowning and submersion due to falling or jumping from crushed fishing boat, sequela	1-V90.32XS	1-V90.32
1	1-Drowning and submersion due to falling or jumping from other crushed powered watercraft, initial encounter	1-V90.33XA	1-V90.33
1	1-Drowning and submersion due to falling or jumping from other crushed powered watercraft, subsequent encounter	1-V90.33XD	1-V90.33
1	1-Drowning and submersion due to falling or jumping from other crushed powered watercraft, sequela	1-V90.33XS	1-V90.33
1	1-Drowning and submersion due to falling or jumping from crushed sailboat, initial encounter	1-V90.34XA	1-V90.34
1	1-Drowning and submersion due to falling or jumping from crushed sailboat, subsequent encounter	1-V90.34XD	1-V90.34
1	1-Drowning and submersion due to falling or jumping from crushed sailboat, sequela	1-V90.34XS	1-V90.34
1	1-Drowning and submersion due to falling or jumping from crushed canoe or kayak, initial encounter	1-V90.35XA	1-V90.35
1	1-Drowning and submersion due to falling or jumping from crushed canoe or kayak, subsequent encounter	1-V90.35XD	1-V90.35
1	1-Drowning and submersion due to falling or jumping from crushed canoe or kayak, sequela	1-V90.35XS	1-V90.35
1	1-Drowning and submersion due to falling or jumping from crushed (nonpowered) inflatable craft, initial encounter	1-V90.36XA	1-V90.36
1	1-Drowning and submersion due to falling or jumping from crushed (nonpowered) inflatable craft, subsequent encounter	1-V90.36XD	1-V90.36
1	1-Drowning and submersion due to falling or jumping from crushed (nonpowered) inflatable craft, sequela	1-V90.36XS	1-V90.36
1	1-Drowning and submersion due to falling or jumping from crushed water-skis, initial encounter	1-V90.37XA	1-V90.37
1	1-Drowning and submersion due to falling or jumping from crushed water-skis, subsequent encounter	1-V90.37XD	1-V90.37
1	1-Drowning and submersion due to falling or jumping from crushed water-skis, sequela	1-V90.37XS	1-V90.37
1	1-Drowning and submersion due to falling or jumping from other crushed unpowered watercraft, initial encounter	1-V90.38XA	1-V90.38
1	1-Drowning and submersion due to falling or jumping from other crushed unpowered watercraft, subsequent encounter	1-V90.38XD	1-V90.38
1	1-Drowning and submersion due to falling or jumping from other crushed unpowered watercraft, sequela	1-V90.38XS	1-V90.38
1	1-Drowning and submersion due to falling or jumping from crushed unspecified watercraft, initial encounter	1-V90.39XA	1-V90.39
1	1-Drowning and submersion due to falling or jumping from crushed unspecified watercraft, subsequent encounter	1-V90.39XD	1-V90.39
1	1-Drowning and submersion due to falling or jumping from crushed unspecified watercraft, sequela	1-V90.39XS	1-V90.39
1	1-Drowning and submersion due to other accident to merchant ship, initial encounter	1-V90.80XA	1-V90.80
1	1-Drowning and submersion due to other accident to merchant ship, subsequent encounter	1-V90.80XD	1-V90.80
1	1-Drowning and submersion due to other accident to merchant ship, sequela	1-V90.80XS	1-V90.80
1	1-Drowning and submersion due to other accident to passenger ship, initial encounter	1-V90.81XA	1-V90.81
1	1-Drowning and submersion due to other accident to passenger ship, subsequent encounter	1-V90.81XD	1-V90.81
1	1-Drowning and submersion due to other accident to passenger ship, sequela	1-V90.81XS	1-V90.81
1	1-Drowning and submersion due to other accident to fishing boat, initial encounter	1-V90.82XA	1-V90.82
1	1-Drowning and submersion due to other accident to fishing boat, subsequent encounter	1-V90.82XD	1-V90.82
1	1-Drowning and submersion due to other accident to fishing boat, sequela	1-V90.82XS	1-V90.82
1	1-Drowning and submersion due to other accident to other powered watercraft, initial encounter	1-V90.83XA	1-V90.83
1	1-Drowning and submersion due to other accident to other powered watercraft, subsequent encounter	1-V90.83XD	1-V90.83
1	1-Drowning and submersion due to other accident to other powered watercraft, sequela	1-V90.83XS	1-V90.83
1	1-Drowning and submersion due to other accident to sailboat, initial encounter	1-V90.84XA	1-V90.84
1	1-Drowning and submersion due to other accident to sailboat, subsequent encounter	1-V90.84XD	1-V90.84
1	1-Drowning and submersion due to other accident to sailboat, sequela	1-V90.84XS	1-V90.84
1	1-Drowning and submersion due to other accident to canoe or kayak, initial encounter	1-V90.85XA	1-V90.85
1	1-Drowning and submersion due to other accident to canoe or kayak, subsequent encounter	1-V90.85XD	1-V90.85
1	1-Drowning and submersion due to other accident to canoe or kayak, sequela	1-V90.85XS	1-V90.85
1	1-Drowning and submersion due to other accident to (nonpowered) inflatable craft, initial encounter	1-V90.86XA	1-V90.86
1	1-Drowning and submersion due to other accident to (nonpowered) inflatable craft, subsequent encounter	1-V90.86XD	1-V90.86
1	1-Drowning and submersion due to other accident to (nonpowered) inflatable craft, sequela	1-V90.86XS	1-V90.86
1	1-Drowning and submersion due to other accident to water-skis, initial encounter	1-V90.87XA	1-V90.87
1	1-Drowning and submersion due to other accident to water-skis, subsequent encounter	1-V90.87XD	1-V90.87
1	1-Drowning and submersion due to other accident to water-skis, sequela	1-V90.87XS	1-V90.87
1	1-Drowning and submersion due to other accident to other unpowered watercraft, initial encounter	1-V90.88XA	1-V90.88
1	1-Drowning and submersion due to other accident to other unpowered watercraft, subsequent encounter	1-V90.88XD	1-V90.88
1	1-Drowning and submersion due to other accident to other unpowered watercraft, sequela	1-V90.88XS	1-V90.88
1	1-Drowning and submersion due to other accident to unspecified watercraft, initial encounter	1-V90.89XA	1-V90.89
1	1-Drowning and submersion due to other accident to unspecified watercraft, subsequent encounter	1-V90.89XD	1-V90.89
1	1-Drowning and submersion due to other accident to unspecified watercraft, sequela	1-V90.89XS	1-V90.89
1	1-Burn due to merchant ship on fire, initial encounter	1-V91.00XA	1-V91.00
1	1-Burn due to merchant ship on fire, subsequent encounter	1-V91.00XD	1-V91.00
1	1-Burn due to merchant ship on fire, sequela	1-V91.00XS	1-V91.00
1	1-Burn due to passenger ship on fire, initial encounter	1-V91.01XA	1-V91.01
1	1-Burn due to passenger ship on fire, subsequent encounter	1-V91.01XD	1-V91.01
1	1-Burn due to passenger ship on fire, sequela	1-V91.01XS	1-V91.01
1	1-Burn due to fishing boat on fire, initial encounter	1-V91.02XA	1-V91.02
1	1-Burn due to fishing boat on fire, subsequent encounter	1-V91.02XD	1-V91.02
1	1-Burn due to fishing boat on fire, sequela	1-V91.02XS	1-V91.02
1	1-Burn due to other powered watercraft on fire, initial encounter	1-V91.03XA	1-V91.03
1	1-Burn due to other powered watercraft on fire, subsequent encounter	1-V91.03XD	1-V91.03
1	1-Burn due to other powered watercraft on fire, sequela	1-V91.03XS	1-V91.03
1	1-Burn due to sailboat on fire, initial encounter	1-V91.04XA	1-V91.04
1	1-Burn due to sailboat on fire, subsequent encounter	1-V91.04XD	1-V91.04
1	1-Burn due to sailboat on fire, sequela	1-V91.04XS	1-V91.04
1	1-Burn due to canoe or kayak on fire, initial encounter	1-V91.05XA	1-V91.05
1	1-Burn due to canoe or kayak on fire, subsequent encounter	1-V91.05XD	1-V91.05
1	1-Burn due to canoe or kayak on fire, sequela	1-V91.05XS	1-V91.05
1	1-Burn due to (nonpowered) inflatable craft on fire, initial encounter	1-V91.06XA	1-V91.06
1	1-Burn due to (nonpowered) inflatable craft on fire, subsequent encounter	1-V91.06XD	1-V91.06
1	1-Burn due to (nonpowered) inflatable craft on fire, sequela	1-V91.06XS	1-V91.06
1	1-Burn due to water-skis on fire, initial encounter	1-V91.07XA	1-V91.07
1	1-Burn due to water-skis on fire, subsequent encounter	1-V91.07XD	1-V91.07
1	1-Burn due to water-skis on fire, sequela	1-V91.07XS	1-V91.07
1	1-Burn due to other unpowered watercraft on fire, initial encounter	1-V91.08XA	1-V91.08
1	1-Burn due to other unpowered watercraft on fire, subsequent encounter	1-V91.08XD	1-V91.08
1	1-Burn due to other unpowered watercraft on fire, sequela	1-V91.08XS	1-V91.08
1	1-Burn due to unspecified watercraft on fire, initial encounter	1-V91.09XA	1-V91.09
1	1-Burn due to unspecified watercraft on fire, subsequent encounter	1-V91.09XD	1-V91.09
1	1-Burn due to unspecified watercraft on fire, sequela	1-V91.09XS	1-V91.09
1	1-Crushed between merchant ship and other watercraft or other object due to collision, initial encounter	1-V91.10XA	1-V91.10
1	1-Crushed between merchant ship and other watercraft or other object due to collision, subsequent encounter	1-V91.10XD	1-V91.10
1	1-Crushed between merchant ship and other watercraft or other object due to collision, sequela	1-V91.10XS	1-V91.10
1	1-Crushed between passenger ship and other watercraft or other object due to collision, initial encounter	1-V91.11XA	1-V91.11
1	1-Crushed between passenger ship and other watercraft or other object due to collision, subsequent encounter	1-V91.11XD	1-V91.11
1	1-Crushed between passenger ship and other watercraft or other object due to collision, sequela	1-V91.11XS	1-V91.11
1	1-Crushed between fishing boat and other watercraft or other object due to collision, initial encounter	1-V91.12XA	1-V91.12
1	1-Crushed between fishing boat and other watercraft or other object due to collision, subsequent encounter	1-V91.12XD	1-V91.12
1	1-Crushed between fishing boat and other watercraft or other object due to collision, sequela	1-V91.12XS	1-V91.12
1	1-Crushed between other powered watercraft and other watercraft or other object due to collision, initial encounter	1-V91.13XA	1-V91.13
1	1-Crushed between other powered watercraft and other watercraft or other object due to collision, subsequent encounter	1-V91.13XD	1-V91.13
1	1-Crushed between other powered watercraft and other watercraft or other object due to collision, sequela	1-V91.13XS	1-V91.13
1	1-Crushed between sailboat and other watercraft or other object due to collision, initial encounter	1-V91.14XA	1-V91.14
1	1-Crushed between sailboat and other watercraft or other object due to collision, subsequent encounter	1-V91.14XD	1-V91.14
1	1-Crushed between sailboat and other watercraft or other object due to collision, sequela	1-V91.14XS	1-V91.14
1	1-Crushed between canoe or kayak and other watercraft or other object due to collision, initial encounter	1-V91.15XA	1-V91.15
1	1-Crushed between canoe or kayak and other watercraft or other object due to collision, subsequent encounter	1-V91.15XD	1-V91.15
1	1-Crushed between canoe or kayak and other watercraft or other object due to collision, sequela	1-V91.15XS	1-V91.15
1	1-Crushed between (nonpowered) inflatable craft and other watercraft or other object due to collision, initial encounter	1-V91.16XA	1-V91.16
1	1-Crushed between (nonpowered) inflatable craft and other watercraft or other object due to collision, subsequent encounter	1-V91.16XD	1-V91.16
1	1-Crushed between (nonpowered) inflatable craft and other watercraft or other object due to collision, sequela	1-V91.16XS	1-V91.16
1	1-Crushed between other unpowered watercraft and other watercraft or other object due to collision, initial encounter	1-V91.18XA	1-V91.18
1	1-Crushed between other unpowered watercraft and other watercraft or other object due to collision, subsequent encounter	1-V91.18XD	1-V91.18
1	1-Crushed between other unpowered watercraft and other watercraft or other object due to collision, sequela	1-V91.18XS	1-V91.18
1	1-Crushed between unspecified watercraft and other watercraft or other object due to collision, initial encounter	1-V91.19XA	1-V91.19
1	1-Crushed between unspecified watercraft and other watercraft or other object due to collision, subsequent encounter	1-V91.19XD	1-V91.19
1	1-Crushed between unspecified watercraft and other watercraft or other object due to collision, sequela	1-V91.19XS	1-V91.19
1	1-Fall due to collision between merchant ship and other watercraft or other object, initial encounter	1-V91.20XA	1-V91.20
1	1-Fall due to collision between merchant ship and other watercraft or other object, subsequent encounter	1-V91.20XD	1-V91.20
1	1-Fall due to collision between merchant ship and other watercraft or other object, sequela	1-V91.20XS	1-V91.20
1	1-Fall due to collision between passenger ship and other watercraft or other object, initial encounter	1-V91.21XA	1-V91.21
1	1-Fall due to collision between passenger ship and other watercraft or other object, subsequent encounter	1-V91.21XD	1-V91.21
1	1-Fall due to collision between passenger ship and other watercraft or other object, sequela	1-V91.21XS	1-V91.21
1	1-Fall due to collision between fishing boat and other watercraft or other object, initial encounter	1-V91.22XA	1-V91.22
1	1-Fall due to collision between fishing boat and other watercraft or other object, subsequent encounter	1-V91.22XD	1-V91.22
1	1-Fall due to collision between fishing boat and other watercraft or other object, sequela	1-V91.22XS	1-V91.22
1	1-Fall due to collision between other powered watercraft and other watercraft or other object, initial encounter	1-V91.23XA	1-V91.23
1	1-Fall due to collision between other powered watercraft and other watercraft or other object, subsequent encounter	1-V91.23XD	1-V91.23
1	1-Fall due to collision between other powered watercraft and other watercraft or other object, sequela	1-V91.23XS	1-V91.23
1	1-Fall due to collision between sailboat and other watercraft or other object, initial encounter	1-V91.24XA	1-V91.24
1	1-Fall due to collision between sailboat and other watercraft or other object, subsequent encounter	1-V91.24XD	1-V91.24
1	1-Fall due to collision between sailboat and other watercraft or other object, sequela	1-V91.24XS	1-V91.24
1	1-Fall due to collision between canoe or kayak and other watercraft or other object, initial encounter	1-V91.25XA	1-V91.25
1	1-Fall due to collision between canoe or kayak and other watercraft or other object, subsequent encounter	1-V91.25XD	1-V91.25
1	1-Fall due to collision between canoe or kayak and other watercraft or other object, sequela	1-V91.25XS	1-V91.25
1	1-Fall due to collision between (nonpowered) inflatable craft and other watercraft or other object, initial encounter	1-V91.26XA	1-V91.26
1	1-Fall due to collision between (nonpowered) inflatable craft and other watercraft or other object, subsequent encounter	1-V91.26XD	1-V91.26
1	1-Fall due to collision between (nonpowered) inflatable craft and other watercraft or other object, sequela	1-V91.26XS	1-V91.26
1	1-Fall due to collision between unspecified watercraft and other watercraft or other object, initial encounter	1-V91.29XA	1-V91.29
1	1-Fall due to collision between unspecified watercraft and other watercraft or other object, subsequent encounter	1-V91.29XD	1-V91.29
1	1-Fall due to collision between unspecified watercraft and other watercraft or other object, sequela	1-V91.29XS	1-V91.29
1	1-Hit or struck by falling object due to accident to merchant ship, initial encounter	1-V91.30XA	1-V91.30
1	1-Hit or struck by falling object due to accident to merchant ship, subsequent encounter	1-V91.30XD	1-V91.30
1	1-Hit or struck by falling object due to accident to merchant ship, sequela	1-V91.30XS	1-V91.30
1	1-Hit or struck by falling object due to accident to passenger ship, initial encounter	1-V91.31XA	1-V91.31
1	1-Hit or struck by falling object due to accident to passenger ship, subsequent encounter	1-V91.31XD	1-V91.31
1	1-Hit or struck by falling object due to accident to passenger ship, sequela	1-V91.31XS	1-V91.31
1	1-Hit or struck by falling object due to accident to fishing boat, initial encounter	1-V91.32XA	1-V91.32
1	1-Hit or struck by falling object due to accident to fishing boat, subsequent encounter	1-V91.32XD	1-V91.32
1	1-Hit or struck by falling object due to accident to fishing boat, sequela	1-V91.32XS	1-V91.32
1	1-Hit or struck by falling object due to accident to other powered watercraft, initial encounter	1-V91.33XA	1-V91.33
1	1-Hit or struck by falling object due to accident to other powered watercraft, subsequent encounter	1-V91.33XD	1-V91.33
1	1-Hit or struck by falling object due to accident to other powered watercraft, sequela	1-V91.33XS	1-V91.33
1	1-Hit or struck by falling object due to accident to sailboat, initial encounter	1-V91.34XA	1-V91.34
1	1-Hit or struck by falling object due to accident to sailboat, subsequent encounter	1-V91.34XD	1-V91.34
1	1-Hit or struck by falling object due to accident to sailboat, sequela	1-V91.34XS	1-V91.34
1	1-Hit or struck by falling object due to accident to canoe or kayak, initial encounter	1-V91.35XA	1-V91.35
1	1-Hit or struck by falling object due to accident to canoe or kayak, subsequent encounter	1-V91.35XD	1-V91.35
1	1-Hit or struck by falling object due to accident to canoe or kayak, sequela	1-V91.35XS	1-V91.35
1	1-Hit or struck by falling object due to accident to (nonpowered) inflatable craft, initial encounter	1-V91.36XA	1-V91.36
1	1-Hit or struck by falling object due to accident to (nonpowered) inflatable craft, subsequent encounter	1-V91.36XD	1-V91.36
1	1-Hit or struck by falling object due to accident to (nonpowered) inflatable craft, sequela	1-V91.36XS	1-V91.36
1	1-Hit or struck by falling object due to accident to water-skis, initial encounter	1-V91.37XA	1-V91.37
1	1-Hit or struck by falling object due to accident to water-skis, subsequent encounter	1-V91.37XD	1-V91.37
1	1-Hit or struck by falling object due to accident to water-skis, sequela	1-V91.37XS	1-V91.37
1	1-Hit or struck by falling object due to accident to other unpowered watercraft, initial encounter	1-V91.38XA	1-V91.38
1	1-Hit or struck by falling object due to accident to other unpowered watercraft, subsequent encounter	1-V91.38XD	1-V91.38
1	1-Hit or struck by falling object due to accident to other unpowered watercraft, sequela	1-V91.38XS	1-V91.38
1	1-Hit or struck by falling object due to accident to unspecified watercraft, initial encounter	1-V91.39XA	1-V91.39
1	1-Hit or struck by falling object due to accident to unspecified watercraft, subsequent encounter	1-V91.39XD	1-V91.39
1	1-Hit or struck by falling object due to accident to unspecified watercraft, sequela	1-V91.39XS	1-V91.39
1	1-Other injury due to other accident to merchant ship, initial encounter	1-V91.80XA	1-V91.80
1	1-Other injury due to other accident to merchant ship, subsequent encounter	1-V91.80XD	1-V91.80
1	1-Other injury due to other accident to merchant ship, sequela	1-V91.80XS	1-V91.80
1	1-Other injury due to other accident to passenger ship, initial encounter	1-V91.81XA	1-V91.81
1	1-Other injury due to other accident to passenger ship, subsequent encounter	1-V91.81XD	1-V91.81
1	1-Other injury due to other accident to passenger ship, sequela	1-V91.81XS	1-V91.81
1	1-Other injury due to other accident to fishing boat, initial encounter	1-V91.82XA	1-V91.82
1	1-Other injury due to other accident to fishing boat, subsequent encounter	1-V91.82XD	1-V91.82
1	1-Other injury due to other accident to fishing boat, sequela	1-V91.82XS	1-V91.82
1	1-Other injury due to other accident to other powered watercraft, initial encounter	1-V91.83XA	1-V91.83
1	1-Other injury due to other accident to other powered watercraft, subsequent encounter	1-V91.83XD	1-V91.83
1	1-Other injury due to other accident to other powered watercraft, sequela	1-V91.83XS	1-V91.83
1	1-Other injury due to other accident to sailboat, initial encounter	1-V91.84XA	1-V91.84
1	1-Other injury due to other accident to sailboat, subsequent encounter	1-V91.84XD	1-V91.84
1	1-Other injury due to other accident to sailboat, sequela	1-V91.84XS	1-V91.84
1	1-Other injury due to other accident to canoe or kayak, initial encounter	1-V91.85XA	1-V91.85
1	1-Other injury due to other accident to canoe or kayak, subsequent encounter	1-V91.85XD	1-V91.85
1	1-Other injury due to other accident to canoe or kayak, sequela	1-V91.85XS	1-V91.85
1	1-Other injury due to other accident to (nonpowered) inflatable craft, initial encounter	1-V91.86XA	1-V91.86
1	1-Other injury due to other accident to (nonpowered) inflatable craft, subsequent encounter	1-V91.86XD	1-V91.86
1	1-Other injury due to other accident to (nonpowered) inflatable craft, sequela	1-V91.86XS	1-V91.86
1	1-Other injury due to other accident to water-skis, initial encounter	1-V91.87XA	1-V91.87
1	1-Other injury due to other accident to water-skis, subsequent encounter	1-V91.87XD	1-V91.87
1	1-Other injury due to other accident to water-skis, sequela	1-V91.87XS	1-V91.87
1	1-Other injury due to other accident to other unpowered watercraft, initial encounter	1-V91.88XA	1-V91.88
1	1-Other injury due to other accident to other unpowered watercraft, subsequent encounter	1-V91.88XD	1-V91.88
1	1-Other injury due to other accident to other unpowered watercraft, sequela	1-V91.88XS	1-V91.88
1	1-Other injury due to other accident to unspecified watercraft, initial encounter	1-V91.89XA	1-V91.89
1	1-Other injury due to other accident to unspecified watercraft, subsequent encounter	1-V91.89XD	1-V91.89
1	1-Other injury due to other accident to unspecified watercraft, sequela	1-V91.89XS	1-V91.89
1	1-Drowning and submersion due to fall off merchant ship, initial encounter	1-V92.00XA	1-V92.00
1	1-Drowning and submersion due to fall off merchant ship, subsequent encounter	1-V92.00XD	1-V92.00
1	1-Drowning and submersion due to fall off merchant ship, sequela	1-V92.00XS	1-V92.00
1	1-Drowning and submersion due to fall off passenger ship, initial encounter	1-V92.01XA	1-V92.01
1	1-Drowning and submersion due to fall off passenger ship, subsequent encounter	1-V92.01XD	1-V92.01
1	1-Drowning and submersion due to fall off passenger ship, sequela	1-V92.01XS	1-V92.01
1	1-Drowning and submersion due to fall off fishing boat, initial encounter	1-V92.02XA	1-V92.02
1	1-Drowning and submersion due to fall off fishing boat, subsequent encounter	1-V92.02XD	1-V92.02
1	1-Drowning and submersion due to fall off fishing boat, sequela	1-V92.02XS	1-V92.02
1	1-Drowning and submersion due to fall off other powered watercraft, initial encounter	1-V92.03XA	1-V92.03
1	1-Drowning and submersion due to fall off other powered watercraft, subsequent encounter	1-V92.03XD	1-V92.03
1	1-Drowning and submersion due to fall off other powered watercraft, sequela	1-V92.03XS	1-V92.03
1	1-Drowning and submersion due to fall off sailboat, initial encounter	1-V92.04XA	1-V92.04
1	1-Drowning and submersion due to fall off sailboat, subsequent encounter	1-V92.04XD	1-V92.04
1	1-Drowning and submersion due to fall off sailboat, sequela	1-V92.04XS	1-V92.04
1	1-Drowning and submersion due to fall off canoe or kayak, initial encounter	1-V92.05XA	1-V92.05
1	1-Drowning and submersion due to fall off canoe or kayak, subsequent encounter	1-V92.05XD	1-V92.05
1	1-Drowning and submersion due to fall off canoe or kayak, sequela	1-V92.05XS	1-V92.05
1	1-Drowning and submersion due to fall off (nonpowered) inflatable craft, initial encounter	1-V92.06XA	1-V92.06
1	1-Drowning and submersion due to fall off (nonpowered) inflatable craft, subsequent encounter	1-V92.06XD	1-V92.06
1	1-Drowning and submersion due to fall off (nonpowered) inflatable craft, sequela	1-V92.06XS	1-V92.06
1	1-Drowning and submersion due to fall off water-skis, initial encounter	1-V92.07XA	1-V92.07
1	1-Drowning and submersion due to fall off water-skis, subsequent encounter	1-V92.07XD	1-V92.07
1	1-Drowning and submersion due to fall off water-skis, sequela	1-V92.07XS	1-V92.07
1	1-Drowning and submersion due to fall off other unpowered watercraft, initial encounter	1-V92.08XA	1-V92.08
1	1-Drowning and submersion due to fall off other unpowered watercraft, subsequent encounter	1-V92.08XD	1-V92.08
1	1-Drowning and submersion due to fall off other unpowered watercraft, sequela	1-V92.08XS	1-V92.08
1	1-Drowning and submersion due to fall off unspecified watercraft, initial encounter	1-V92.09XA	1-V92.09
1	1-Drowning and submersion due to fall off unspecified watercraft, subsequent encounter	1-V92.09XD	1-V92.09
1	1-Drowning and submersion due to fall off unspecified watercraft, sequela	1-V92.09XS	1-V92.09
1	1-Drowning and submersion due to being thrown overboard by motion of merchant ship, initial encounter	1-V92.10XA	1-V92.10
1	1-Drowning and submersion due to being thrown overboard by motion of merchant ship, subsequent encounter	1-V92.10XD	1-V92.10
1	1-Drowning and submersion due to being thrown overboard by motion of merchant ship, sequela	1-V92.10XS	1-V92.10
1	1-Drowning and submersion due to being thrown overboard by motion of passenger ship, initial encounter	1-V92.11XA	1-V92.11
1	1-Drowning and submersion due to being thrown overboard by motion of passenger ship, subsequent encounter	1-V92.11XD	1-V92.11
1	1-Drowning and submersion due to being thrown overboard by motion of passenger ship, sequela	1-V92.11XS	1-V92.11
1	1-Drowning and submersion due to being thrown overboard by motion of fishing boat, initial encounter	1-V92.12XA	1-V92.12
1	1-Drowning and submersion due to being thrown overboard by motion of fishing boat, subsequent encounter	1-V92.12XD	1-V92.12
1	1-Drowning and submersion due to being thrown overboard by motion of fishing boat, sequela	1-V92.12XS	1-V92.12
1	1-Drowning and submersion due to being thrown overboard by motion of other powered watercraft, initial encounter	1-V92.13XA	1-V92.13
1	1-Drowning and submersion due to being thrown overboard by motion of other powered watercraft, subsequent encounter	1-V92.13XD	1-V92.13
1	1-Drowning and submersion due to being thrown overboard by motion of other powered watercraft, sequela	1-V92.13XS	1-V92.13
1	1-Drowning and submersion due to being thrown overboard by motion of sailboat, initial encounter	1-V92.14XA	1-V92.14
1	1-Drowning and submersion due to being thrown overboard by motion of sailboat, subsequent encounter	1-V92.14XD	1-V92.14
1	1-Drowning and submersion due to being thrown overboard by motion of sailboat, sequela	1-V92.14XS	1-V92.14
1	1-Drowning and submersion due to being thrown overboard by motion of canoe or kayak, initial encounter	1-V92.15XA	1-V92.15
1	1-Drowning and submersion due to being thrown overboard by motion of canoe or kayak, subsequent encounter	1-V92.15XD	1-V92.15
1	1-Drowning and submersion due to being thrown overboard by motion of canoe or kayak, sequela	1-V92.15XS	1-V92.15
1	1-Drowning and submersion due to being thrown overboard by motion of (nonpowered) inflatable craft, initial encounter	1-V92.16XA	1-V92.16
1	1-Drowning and submersion due to being thrown overboard by motion of (nonpowered) inflatable craft, subsequent encounter	1-V92.16XD	1-V92.16
1	1-Drowning and submersion due to being thrown overboard by motion of (nonpowered) inflatable craft, sequela	1-V92.16XS	1-V92.16
1	1-Drowning and submersion due to being thrown overboard by motion of unspecified watercraft, initial encounter	1-V92.19XA	1-V92.19
1	1-Drowning and submersion due to being thrown overboard by motion of unspecified watercraft, subsequent encounter	1-V92.19XD	1-V92.19
1	1-Drowning and submersion due to being thrown overboard by motion of unspecified watercraft, sequela	1-V92.19XS	1-V92.19
1	1-Drowning and submersion due to being washed overboard from merchant ship, initial encounter	1-V92.20XA	1-V92.20
1	1-Drowning and submersion due to being washed overboard from merchant ship, subsequent encounter	1-V92.20XD	1-V92.20
1	1-Drowning and submersion due to being washed overboard from merchant ship, sequela	1-V92.20XS	1-V92.20
1	1-Drowning and submersion due to being washed overboard from passenger ship, initial encounter	1-V92.21XA	1-V92.21
1	1-Drowning and submersion due to being washed overboard from passenger ship, subsequent encounter	1-V92.21XD	1-V92.21
1	1-Drowning and submersion due to being washed overboard from passenger ship, sequela	1-V92.21XS	1-V92.21
1	1-Drowning and submersion due to being washed overboard from fishing boat, initial encounter	1-V92.22XA	1-V92.22
1	1-Drowning and submersion due to being washed overboard from fishing boat, subsequent encounter	1-V92.22XD	1-V92.22
1	1-Drowning and submersion due to being washed overboard from fishing boat, sequela	1-V92.22XS	1-V92.22
1	1-Drowning and submersion due to being washed overboard from other powered watercraft, initial encounter	1-V92.23XA	1-V92.23
1	1-Drowning and submersion due to being washed overboard from other powered watercraft, subsequent encounter	1-V92.23XD	1-V92.23
1	1-Drowning and submersion due to being washed overboard from other powered watercraft, sequela	1-V92.23XS	1-V92.23
1	1-Drowning and submersion due to being washed overboard from sailboat, initial encounter	1-V92.24XA	1-V92.24
1	1-Drowning and submersion due to being washed overboard from sailboat, subsequent encounter	1-V92.24XD	1-V92.24
1	1-Drowning and submersion due to being washed overboard from sailboat, sequela	1-V92.24XS	1-V92.24
1	1-Drowning and submersion due to being washed overboard from canoe or kayak, initial encounter	1-V92.25XA	1-V92.25
1	1-Drowning and submersion due to being washed overboard from canoe or kayak, subsequent encounter	1-V92.25XD	1-V92.25
1	1-Drowning and submersion due to being washed overboard from canoe or kayak, sequela	1-V92.25XS	1-V92.25
1	1-Drowning and submersion due to being washed overboard from (nonpowered) inflatable craft, initial encounter	1-V92.26XA	1-V92.26
1	1-Drowning and submersion due to being washed overboard from (nonpowered) inflatable craft, subsequent encounter	1-V92.26XD	1-V92.26
1	1-Drowning and submersion due to being washed overboard from (nonpowered) inflatable craft, sequela	1-V92.26XS	1-V92.26
1	1-Drowning and submersion due to being washed overboard from water-skis, initial encounter	1-V92.27XA	1-V92.27
1	1-Drowning and submersion due to being washed overboard from water-skis, subsequent encounter	1-V92.27XD	1-V92.27
1	1-Drowning and submersion due to being washed overboard from water-skis, sequela	1-V92.27XS	1-V92.27
1	1-Drowning and submersion due to being washed overboard from other unpowered watercraft, initial encounter	1-V92.28XA	1-V92.28
1	1-Drowning and submersion due to being washed overboard from other unpowered watercraft, subsequent encounter	1-V92.28XD	1-V92.28
1	1-Drowning and submersion due to being washed overboard from other unpowered watercraft, sequela	1-V92.28XS	1-V92.28
1	1-Drowning and submersion due to being washed overboard from unspecified watercraft, initial encounter	1-V92.29XA	1-V92.29
1	1-Drowning and submersion due to being washed overboard from unspecified watercraft, subsequent encounter	1-V92.29XD	1-V92.29
1	1-Drowning and submersion due to being washed overboard from unspecified watercraft, sequela	1-V92.29XS	1-V92.29
1	1-Burn due to localized fire on board merchant vessel, initial encounter	1-V93.00XA	1-V93.00
1	1-Burn due to localized fire on board merchant vessel, subsequent encounter	1-V93.00XD	1-V93.00
1	1-Burn due to localized fire on board merchant vessel, sequela	1-V93.00XS	1-V93.00
1	1-Burn due to localized fire on board passenger vessel, initial encounter	1-V93.01XA	1-V93.01
1	1-Burn due to localized fire on board passenger vessel, subsequent encounter	1-V93.01XD	1-V93.01
1	1-Burn due to localized fire on board passenger vessel, sequela	1-V93.01XS	1-V93.01
1	1-Burn due to localized fire on board fishing boat, initial encounter	1-V93.02XA	1-V93.02
1	1-Burn due to localized fire on board fishing boat, subsequent encounter	1-V93.02XD	1-V93.02
1	1-Burn due to localized fire on board fishing boat, sequela	1-V93.02XS	1-V93.02
1	1-Burn due to localized fire on board other powered watercraft, initial encounter	1-V93.03XA	1-V93.03
1	1-Burn due to localized fire on board other powered watercraft, subsequent encounter	1-V93.03XD	1-V93.03
1	1-Burn due to localized fire on board other powered watercraft, sequela	1-V93.03XS	1-V93.03
1	1-Burn due to localized fire on board sailboat, initial encounter	1-V93.04XA	1-V93.04
1	1-Burn due to localized fire on board sailboat, subsequent encounter	1-V93.04XD	1-V93.04
1	1-Burn due to localized fire on board sailboat, sequela	1-V93.04XS	1-V93.04
1	1-Burn due to localized fire on board unspecified watercraft, initial encounter	1-V93.09XA	1-V93.09
1	1-Burn due to localized fire on board unspecified watercraft, subsequent encounter	1-V93.09XD	1-V93.09
1	1-Burn due to localized fire on board unspecified watercraft, sequela	1-V93.09XS	1-V93.09
1	1-Other burn on board merchant vessel, initial encounter	1-V93.10XA	1-V93.10
1	1-Other burn on board merchant vessel, subsequent encounter	1-V93.10XD	1-V93.10
1	1-Other burn on board merchant vessel, sequela	1-V93.10XS	1-V93.10
1	1-Other burn on board passenger vessel, initial encounter	1-V93.11XA	1-V93.11
1	1-Other burn on board passenger vessel, subsequent encounter	1-V93.11XD	1-V93.11
1	1-Other burn on board passenger vessel, sequela	1-V93.11XS	1-V93.11
1	1-Other burn on board fishing boat, initial encounter	1-V93.12XA	1-V93.12
1	1-Other burn on board fishing boat, subsequent encounter	1-V93.12XD	1-V93.12
1	1-Other burn on board fishing boat, sequela	1-V93.12XS	1-V93.12
1	1-Other burn on board other powered watercraft, initial encounter	1-V93.13XA	1-V93.13
1	1-Other burn on board other powered watercraft, subsequent encounter	1-V93.13XD	1-V93.13
1	1-Other burn on board other powered watercraft, sequela	1-V93.13XS	1-V93.13
1	1-Other burn on board sailboat, initial encounter	1-V93.14XA	1-V93.14
1	1-Other burn on board sailboat, subsequent encounter	1-V93.14XD	1-V93.14
1	1-Other burn on board sailboat, sequela	1-V93.14XS	1-V93.14
1	1-Other burn on board unspecified watercraft, initial encounter	1-V93.19XA	1-V93.19
1	1-Other burn on board unspecified watercraft, subsequent encounter	1-V93.19XD	1-V93.19
1	1-Other burn on board unspecified watercraft, sequela	1-V93.19XS	1-V93.19
1	1-Heat exposure on board merchant ship, initial encounter	1-V93.20XA	1-V93.20
1	1-Heat exposure on board merchant ship, subsequent encounter	1-V93.20XD	1-V93.20
1	1-Heat exposure on board merchant ship, sequela	1-V93.20XS	1-V93.20
1	1-Heat exposure on board passenger ship, initial encounter	1-V93.21XA	1-V93.21
1	1-Heat exposure on board passenger ship, subsequent encounter	1-V93.21XD	1-V93.21
1	1-Heat exposure on board passenger ship, sequela	1-V93.21XS	1-V93.21
1	1-Heat exposure on board fishing boat, initial encounter	1-V93.22XA	1-V93.22
1	1-Heat exposure on board fishing boat, subsequent encounter	1-V93.22XD	1-V93.22
1	1-Heat exposure on board fishing boat, sequela	1-V93.22XS	1-V93.22
1	1-Heat exposure on board other powered watercraft, initial encounter	1-V93.23XA	1-V93.23
1	1-Heat exposure on board other powered watercraft, subsequent encounter	1-V93.23XD	1-V93.23
1	1-Heat exposure on board other powered watercraft, sequela	1-V93.23XS	1-V93.23
1	1-Heat exposure on board sailboat, initial encounter	1-V93.24XA	1-V93.24
1	1-Heat exposure on board sailboat, subsequent encounter	1-V93.24XD	1-V93.24
1	1-Heat exposure on board sailboat, sequela	1-V93.24XS	1-V93.24
1	1-Heat exposure on board unspecified watercraft, initial encounter	1-V93.29XA	1-V93.29
1	1-Heat exposure on board unspecified watercraft, subsequent encounter	1-V93.29XD	1-V93.29
1	1-Heat exposure on board unspecified watercraft, sequela	1-V93.29XS	1-V93.29
1	1-Fall on board merchant ship, initial encounter	1-V93.30XA	1-V93.30
1	1-Fall on board merchant ship, subsequent encounter	1-V93.30XD	1-V93.30
1	1-Fall on board merchant ship, sequela	1-V93.30XS	1-V93.30
1	1-Fall on board passenger ship, initial encounter	1-V93.31XA	1-V93.31
1	1-Fall on board passenger ship, subsequent encounter	1-V93.31XD	1-V93.31
1	1-Fall on board passenger ship, sequela	1-V93.31XS	1-V93.31
1	1-Fall on board fishing boat, initial encounter	1-V93.32XA	1-V93.32
1	1-Fall on board fishing boat, subsequent encounter	1-V93.32XD	1-V93.32
1	1-Fall on board fishing boat, sequela	1-V93.32XS	1-V93.32
1	1-Fall on board other powered watercraft, initial encounter	1-V93.33XA	1-V93.33
1	1-Fall on board other powered watercraft, subsequent encounter	1-V93.33XD	1-V93.33
1	1-Fall on board other powered watercraft, sequela	1-V93.33XS	1-V93.33
1	1-Fall on board sailboat, initial encounter	1-V93.34XA	1-V93.34
1	1-Fall on board sailboat, subsequent encounter	1-V93.34XD	1-V93.34
1	1-Fall on board sailboat, sequela	1-V93.34XS	1-V93.34
1	1-Fall on board canoe or kayak, initial encounter	1-V93.35XA	1-V93.35
1	1-Fall on board canoe or kayak, subsequent encounter	1-V93.35XD	1-V93.35
1	1-Fall on board canoe or kayak, sequela	1-V93.35XS	1-V93.35
1	1-Fall on board (nonpowered) inflatable craft, initial encounter	1-V93.36XA	1-V93.36
1	1-Fall on board (nonpowered) inflatable craft, subsequent encounter	1-V93.36XD	1-V93.36
1	1-Fall on board (nonpowered) inflatable craft, sequela	1-V93.36XS	1-V93.36
1	1-Fall on board other unpowered watercraft, initial encounter	1-V93.38XA	1-V93.38
1	1-Fall on board other unpowered watercraft, subsequent encounter	1-V93.38XD	1-V93.38
1	1-Fall on board other unpowered watercraft, sequela	1-V93.38XS	1-V93.38
1	1-Fall on board unspecified watercraft, initial encounter	1-V93.39XA	1-V93.39
1	1-Fall on board unspecified watercraft, subsequent encounter	1-V93.39XD	1-V93.39
1	1-Fall on board unspecified watercraft, sequela	1-V93.39XS	1-V93.39
1	1-Struck by falling object on merchant ship, initial encounter	1-V93.40XA	1-V93.40
1	1-Struck by falling object on merchant ship, subsequent encounter	1-V93.40XD	1-V93.40
1	1-Struck by falling object on merchant ship, sequela	1-V93.40XS	1-V93.40
1	1-Struck by falling object on passenger ship, initial encounter	1-V93.41XA	1-V93.41
1	1-Struck by falling object on passenger ship, subsequent encounter	1-V93.41XD	1-V93.41
1	1-Struck by falling object on passenger ship, sequela	1-V93.41XS	1-V93.41
1	1-Struck by falling object on fishing boat, initial encounter	1-V93.42XA	1-V93.42
1	1-Struck by falling object on fishing boat, subsequent encounter	1-V93.42XD	1-V93.42
1	1-Struck by falling object on fishing boat, sequela	1-V93.42XS	1-V93.42
1	1-Struck by falling object on other powered watercraft, initial encounter	1-V93.43XA	1-V93.43
1	1-Struck by falling object on other powered watercraft, subsequent encounter	1-V93.43XD	1-V93.43
1	1-Struck by falling object on other powered watercraft, sequela	1-V93.43XS	1-V93.43
1	1-Struck by falling object on sailboat, initial encounter	1-V93.44XA	1-V93.44
1	1-Struck by falling object on sailboat, subsequent encounter	1-V93.44XD	1-V93.44
1	1-Struck by falling object on sailboat, sequela	1-V93.44XS	1-V93.44
1	1-Struck by falling object on other unpowered watercraft, initial encounter	1-V93.48XA	1-V93.48
1	1-Struck by falling object on other unpowered watercraft, subsequent encounter	1-V93.48XD	1-V93.48
1	1-Struck by falling object on other unpowered watercraft, sequela	1-V93.48XS	1-V93.48
1	1-Struck by falling object on unspecified watercraft, initial encounter	1-V93.49XA	1-V93.49
1	1-Struck by falling object on unspecified watercraft, subsequent encounter	1-V93.49XD	1-V93.49
1	1-Struck by falling object on unspecified watercraft, sequela	1-V93.49XS	1-V93.49
1	1-Explosion on board merchant ship, initial encounter	1-V93.50XA	1-V93.50
1	1-Explosion on board merchant ship, subsequent encounter	1-V93.50XD	1-V93.50
1	1-Explosion on board merchant ship, sequela	1-V93.50XS	1-V93.50
1	1-Explosion on board passenger ship, initial encounter	1-V93.51XA	1-V93.51
1	1-Explosion on board passenger ship, subsequent encounter	1-V93.51XD	1-V93.51
1	1-Explosion on board passenger ship, sequela	1-V93.51XS	1-V93.51
1	1-Explosion on board fishing boat, initial encounter	1-V93.52XA	1-V93.52
1	1-Explosion on board fishing boat, subsequent encounter	1-V93.52XD	1-V93.52
1	1-Explosion on board fishing boat, sequela	1-V93.52XS	1-V93.52
1	1-Explosion on board other powered watercraft, initial encounter	1-V93.53XA	1-V93.53
1	1-Explosion on board other powered watercraft, subsequent encounter	1-V93.53XD	1-V93.53
1	1-Explosion on board other powered watercraft, sequela	1-V93.53XS	1-V93.53
1	1-Explosion on board sailboat, initial encounter	1-V93.54XA	1-V93.54
1	1-Explosion on board sailboat, subsequent encounter	1-V93.54XD	1-V93.54
1	1-Explosion on board sailboat, sequela	1-V93.54XS	1-V93.54
1	1-Explosion on board unspecified watercraft, initial encounter	1-V93.59XA	1-V93.59
1	1-Explosion on board unspecified watercraft, subsequent encounter	1-V93.59XD	1-V93.59
1	1-Explosion on board unspecified watercraft, sequela	1-V93.59XS	1-V93.59
1	1-Machinery accident on board merchant ship, initial encounter	1-V93.60XA	1-V93.60
1	1-Machinery accident on board merchant ship, subsequent encounter	1-V93.60XD	1-V93.60
1	1-Machinery accident on board merchant ship, sequela	1-V93.60XS	1-V93.60
1	1-Machinery accident on board passenger ship, initial encounter	1-V93.61XA	1-V93.61
1	1-Machinery accident on board passenger ship, subsequent encounter	1-V93.61XD	1-V93.61
1	1-Machinery accident on board passenger ship, sequela	1-V93.61XS	1-V93.61
1	1-Machinery accident on board fishing boat, initial encounter	1-V93.62XA	1-V93.62
1	1-Machinery accident on board fishing boat, subsequent encounter	1-V93.62XD	1-V93.62
1	1-Machinery accident on board fishing boat, sequela	1-V93.62XS	1-V93.62
1	1-Machinery accident on board other powered watercraft, initial encounter	1-V93.63XA	1-V93.63
1	1-Machinery accident on board other powered watercraft, subsequent encounter	1-V93.63XD	1-V93.63
1	1-Machinery accident on board other powered watercraft, sequela	1-V93.63XS	1-V93.63
1	1-Machinery accident on board sailboat, initial encounter	1-V93.64XA	1-V93.64
1	1-Machinery accident on board sailboat, subsequent encounter	1-V93.64XD	1-V93.64
1	1-Machinery accident on board sailboat, sequela	1-V93.64XS	1-V93.64
1	1-Machinery accident on board unspecified watercraft, initial encounter	1-V93.69XA	1-V93.69
1	1-Machinery accident on board unspecified watercraft, subsequent encounter	1-V93.69XD	1-V93.69
1	1-Machinery accident on board unspecified watercraft, sequela	1-V93.69XS	1-V93.69
1	1-Other injury due to other accident on board merchant ship, initial encounter	1-V93.80XA	1-V93.80
1	1-Other injury due to other accident on board merchant ship, subsequent encounter	1-V93.80XD	1-V93.80
1	1-Other injury due to other accident on board merchant ship, sequela	1-V93.80XS	1-V93.80
1	1-Other injury due to other accident on board passenger ship, initial encounter	1-V93.81XA	1-V93.81
1	1-Other injury due to other accident on board passenger ship, subsequent encounter	1-V93.81XD	1-V93.81
1	1-Other injury due to other accident on board passenger ship, sequela	1-V93.81XS	1-V93.81
1	1-Other injury due to other accident on board fishing boat, initial encounter	1-V93.82XA	1-V93.82
1	1-Other injury due to other accident on board fishing boat, subsequent encounter	1-V93.82XD	1-V93.82
1	1-Other injury due to other accident on board fishing boat, sequela	1-V93.82XS	1-V93.82
1	1-Other injury due to other accident on board other powered watercraft, initial encounter	1-V93.83XA	1-V93.83
1	1-Other injury due to other accident on board other powered watercraft, subsequent encounter	1-V93.83XD	1-V93.83
1	1-Other injury due to other accident on board other powered watercraft, sequela	1-V93.83XS	1-V93.83
1	1-Other injury due to other accident on board sailboat, initial encounter	1-V93.84XA	1-V93.84
1	1-Other injury due to other accident on board sailboat, subsequent encounter	1-V93.84XD	1-V93.84
1	1-Other injury due to other accident on board sailboat, sequela	1-V93.84XS	1-V93.84
1	1-Other injury due to other accident on board canoe or kayak, initial encounter	1-V93.85XA	1-V93.85
1	1-Other injury due to other accident on board canoe or kayak, subsequent encounter	1-V93.85XD	1-V93.85
1	1-Other injury due to other accident on board canoe or kayak, sequela	1-V93.85XS	1-V93.85
1	1-Other injury due to other accident on board (nonpowered) inflatable craft, initial encounter	1-V93.86XA	1-V93.86
1	1-Other injury due to other accident on board (nonpowered) inflatable craft, subsequent encounter	1-V93.86XD	1-V93.86
1	1-Other injury due to other accident on board (nonpowered) inflatable craft, sequela	1-V93.86XS	1-V93.86
1	1-Other injury due to other accident on board water-skis, initial encounter	1-V93.87XA	1-V93.87
1	1-Other injury due to other accident on board water-skis, subsequent encounter	1-V93.87XD	1-V93.87
1	1-Other injury due to other accident on board water-skis, sequela	1-V93.87XS	1-V93.87
1	1-Other injury due to other accident on board other unpowered watercraft, initial encounter	1-V93.88XA	1-V93.88
1	1-Other injury due to other accident on board other unpowered watercraft, subsequent encounter	1-V93.88XD	1-V93.88
1	1-Other injury due to other accident on board other unpowered watercraft, sequela	1-V93.88XS	1-V93.88
1	1-Other injury due to other accident on board unspecified watercraft, initial encounter	1-V93.89XA	1-V93.89
1	1-Other injury due to other accident on board unspecified watercraft, subsequent encounter	1-V93.89XD	1-V93.89
1	1-Other injury due to other accident on board unspecified watercraft, sequela	1-V93.89XS	1-V93.89
1	1-Hitting object or bottom of body of water due to fall from watercraft, initial encounter	1-V94.0XXA	1-V94.0
1	1-Hitting object or bottom of body of water due to fall from watercraft, subsequent encounter	1-V94.0XXD	1-V94.0
1	1-Hitting object or bottom of body of water due to fall from watercraft, sequela	1-V94.0XXS	1-V94.0
1	1-Bather struck by powered watercraft, initial encounter	1-V94.11XA	1-V94.11
1	1-Bather struck by powered watercraft, subsequent encounter	1-V94.11XD	1-V94.11
1	1-Bather struck by powered watercraft, sequela	1-V94.11XS	1-V94.11
1	1-Bather struck by nonpowered watercraft, initial encounter	1-V94.12XA	1-V94.12
1	1-Bather struck by nonpowered watercraft, subsequent encounter	1-V94.12XD	1-V94.12
1	1-Bather struck by nonpowered watercraft, sequela	1-V94.12XS	1-V94.12
1	1-Rider of nonpowered watercraft struck by other nonpowered watercraft, initial encounter	1-V94.21XA	1-V94.21
1	1-Rider of nonpowered watercraft struck by other nonpowered watercraft, subsequent encounter	1-V94.21XD	1-V94.21
1	1-Rider of nonpowered watercraft struck by other nonpowered watercraft, sequela	1-V94.21XS	1-V94.21
1	1-Rider of nonpowered watercraft struck by powered watercraft, initial encounter	1-V94.22XA	1-V94.22
1	1-Rider of nonpowered watercraft struck by powered watercraft, subsequent encounter	1-V94.22XD	1-V94.22
1	1-Rider of nonpowered watercraft struck by powered watercraft, sequela	1-V94.22XS	1-V94.22
1	1-Injury to rider of (inflatable) recreational watercraft being pulled behind other watercraft, initial encounter	1-V94.31XA	1-V94.31
1	1-Injury to rider of (inflatable) recreational watercraft being pulled behind other watercraft, subsequent encounter	1-V94.31XD	1-V94.31
1	1-Injury to rider of (inflatable) recreational watercraft being pulled behind other watercraft, sequela	1-V94.31XS	1-V94.31
1	1-Injury to rider of non-recreational watercraft being pulled behind other watercraft, initial encounter	1-V94.32XA	1-V94.32
1	1-Injury to rider of non-recreational watercraft being pulled behind other watercraft, subsequent encounter	1-V94.32XD	1-V94.32
1	1-Injury to rider of non-recreational watercraft being pulled behind other watercraft, sequela	1-V94.32XS	1-V94.32
1	1-Injury to barefoot water-skier, initial encounter	1-V94.4XXA	1-V94.4
1	1-Injury to barefoot water-skier, subsequent encounter	1-V94.4XXD	1-V94.4
1	1-Injury to barefoot water-skier, sequela	1-V94.4XXS	1-V94.4
1	1-Civilian watercraft involved in water transport accident with military watercraft, initial encounter	1-V94.810A	1-V94.810
1	1-Civilian watercraft involved in water transport accident with military watercraft, subsequent encounter	1-V94.810D	1-V94.810
1	1-Civilian watercraft involved in water transport accident with military watercraft, sequela	1-V94.810S	1-V94.810
1	1-Civilian in water injured by military watercraft, initial encounter	1-V94.811A	1-V94.811
1	1-Civilian in water injured by military watercraft, subsequent encounter	1-V94.811D	1-V94.811
1	1-Civilian in water injured by military watercraft, sequela	1-V94.811S	1-V94.811
1	1-Other water transport accident involving military watercraft, initial encounter	1-V94.818A	1-V94.818
1	1-Other water transport accident involving military watercraft, subsequent encounter	1-V94.818D	1-V94.818
1	1-Other water transport accident involving military watercraft, sequela	1-V94.818S	1-V94.818
1	1-Other water transport accident, initial encounter	1-V94.89XA	1-V94.89
1	1-Other water transport accident, subsequent encounter	1-V94.89XD	1-V94.89
1	1-Other water transport accident, sequela	1-V94.89XS	1-V94.89
1	1-Unspecified water transport accident, initial encounter	1-V94.9XXA	1-V94.9
1	1-Unspecified water transport accident, subsequent encounter	1-V94.9XXD	1-V94.9
1	1-Unspecified water transport accident, sequela	1-V94.9XXS	1-V94.9
1	1-Unspecified helicopter accident injuring occupant, initial encounter	1-V95.00XA	1-V95.00
1	1-Unspecified helicopter accident injuring occupant, subsequent encounter	1-V95.00XD	1-V95.00
1	1-Unspecified helicopter accident injuring occupant, sequela	1-V95.00XS	1-V95.00
1	1-Helicopter crash injuring occupant, initial encounter	1-V95.01XA	1-V95.01
1	1-Helicopter crash injuring occupant, subsequent encounter	1-V95.01XD	1-V95.01
1	1-Helicopter crash injuring occupant, sequela	1-V95.01XS	1-V95.01
1	1-Forced landing of helicopter injuring occupant, initial encounter	1-V95.02XA	1-V95.02
1	1-Forced landing of helicopter injuring occupant, subsequent encounter	1-V95.02XD	1-V95.02
1	1-Forced landing of helicopter injuring occupant, sequela	1-V95.02XS	1-V95.02
1	1-Helicopter collision injuring occupant, initial encounter	1-V95.03XA	1-V95.03
1	1-Helicopter collision injuring occupant, subsequent encounter	1-V95.03XD	1-V95.03
1	1-Helicopter collision injuring occupant, sequela	1-V95.03XS	1-V95.03
1	1-Helicopter fire injuring occupant, initial encounter	1-V95.04XA	1-V95.04
1	1-Helicopter fire injuring occupant, subsequent encounter	1-V95.04XD	1-V95.04
1	1-Helicopter fire injuring occupant, sequela	1-V95.04XS	1-V95.04
1	1-Helicopter explosion injuring occupant, initial encounter	1-V95.05XA	1-V95.05
1	1-Helicopter explosion injuring occupant, subsequent encounter	1-V95.05XD	1-V95.05
1	1-Helicopter explosion injuring occupant, sequela	1-V95.05XS	1-V95.05
1	1-Other helicopter accident injuring occupant, initial encounter	1-V95.09XA	1-V95.09
1	1-Other helicopter accident injuring occupant, subsequent encounter	1-V95.09XD	1-V95.09
1	1-Other helicopter accident injuring occupant, sequela	1-V95.09XS	1-V95.09
1	1-Unspecified ultralight, microlight or powered-glider accident injuring occupant, initial encounter	1-V95.10XA	1-V95.10
1	1-Unspecified ultralight, microlight or powered-glider accident injuring occupant, subsequent encounter	1-V95.10XD	1-V95.10
1	1-Unspecified ultralight, microlight or powered-glider accident injuring occupant, sequela	1-V95.10XS	1-V95.10
1	1-Ultralight, microlight or powered-glider crash injuring occupant, initial encounter	1-V95.11XA	1-V95.11
1	1-Ultralight, microlight or powered-glider crash injuring occupant, subsequent encounter	1-V95.11XD	1-V95.11
1	1-Ultralight, microlight or powered-glider crash injuring occupant, sequela	1-V95.11XS	1-V95.11
1	1-Forced landing of ultralight, microlight or powered-glider injuring occupant, initial encounter	1-V95.12XA	1-V95.12
1	1-Forced landing of ultralight, microlight or powered-glider injuring occupant, subsequent encounter	1-V95.12XD	1-V95.12
1	1-Forced landing of ultralight, microlight or powered-glider injuring occupant, sequela	1-V95.12XS	1-V95.12
1	1-Ultralight, microlight or powered-glider collision injuring occupant, initial encounter	1-V95.13XA	1-V95.13
1	1-Ultralight, microlight or powered-glider collision injuring occupant, subsequent encounter	1-V95.13XD	1-V95.13
1	1-Ultralight, microlight or powered-glider collision injuring occupant, sequela	1-V95.13XS	1-V95.13
1	1-Ultralight, microlight or powered-glider fire injuring occupant, initial encounter	1-V95.14XA	1-V95.14
1	1-Ultralight, microlight or powered-glider fire injuring occupant, subsequent encounter	1-V95.14XD	1-V95.14
1	1-Ultralight, microlight or powered-glider fire injuring occupant, sequela	1-V95.14XS	1-V95.14
1	1-Ultralight, microlight or powered-glider explosion injuring occupant, initial encounter	1-V95.15XA	1-V95.15
1	1-Ultralight, microlight or powered-glider explosion injuring occupant, subsequent encounter	1-V95.15XD	1-V95.15
1	1-Ultralight, microlight or powered-glider explosion injuring occupant, sequela	1-V95.15XS	1-V95.15
1	1-Other ultralight, microlight or powered-glider accident injuring occupant, initial encounter	1-V95.19XA	1-V95.19
1	1-Other ultralight, microlight or powered-glider accident injuring occupant, subsequent encounter	1-V95.19XD	1-V95.19
1	1-Other ultralight, microlight or powered-glider accident injuring occupant, sequela	1-V95.19XS	1-V95.19
1	1-Unspecified accident to other private fixed-wing aircraft, injuring occupant, initial encounter	1-V95.20XA	1-V95.20
1	1-Unspecified accident to other private fixed-wing aircraft, injuring occupant, subsequent encounter	1-V95.20XD	1-V95.20
1	1-Unspecified accident to other private fixed-wing aircraft, injuring occupant, sequela	1-V95.20XS	1-V95.20
1	1-Other private fixed-wing aircraft crash injuring occupant, initial encounter	1-V95.21XA	1-V95.21
1	1-Other private fixed-wing aircraft crash injuring occupant, subsequent encounter	1-V95.21XD	1-V95.21
1	1-Other private fixed-wing aircraft crash injuring occupant, sequela	1-V95.21XS	1-V95.21
1	1-Forced landing of other private fixed-wing aircraft injuring occupant, initial encounter	1-V95.22XA	1-V95.22
1	1-Forced landing of other private fixed-wing aircraft injuring occupant, subsequent encounter	1-V95.22XD	1-V95.22
1	1-Forced landing of other private fixed-wing aircraft injuring occupant, sequela	1-V95.22XS	1-V95.22
1	1-Other private fixed-wing aircraft collision injuring occupant, initial encounter	1-V95.23XA	1-V95.23
1	1-Other private fixed-wing aircraft collision injuring occupant, subsequent encounter	1-V95.23XD	1-V95.23
1	1-Other private fixed-wing aircraft collision injuring occupant, sequela	1-V95.23XS	1-V95.23
1	1-Other private fixed-wing aircraft fire injuring occupant, initial encounter	1-V95.24XA	1-V95.24
1	1-Other private fixed-wing aircraft fire injuring occupant, subsequent encounter	1-V95.24XD	1-V95.24
1	1-Other private fixed-wing aircraft fire injuring occupant, sequela	1-V95.24XS	1-V95.24
1	1-Other private fixed-wing aircraft explosion injuring occupant, initial encounter	1-V95.25XA	1-V95.25
1	1-Other private fixed-wing aircraft explosion injuring occupant, subsequent encounter	1-V95.25XD	1-V95.25
1	1-Other private fixed-wing aircraft explosion injuring occupant, sequela	1-V95.25XS	1-V95.25
1	1-Other accident to other private fixed-wing aircraft injuring occupant, initial encounter	1-V95.29XA	1-V95.29
1	1-Other accident to other private fixed-wing aircraft injuring occupant, subsequent encounter	1-V95.29XD	1-V95.29
1	1-Other accident to other private fixed-wing aircraft injuring occupant, sequela	1-V95.29XS	1-V95.29
1	1-Unspecified accident to commercial fixed-wing aircraft injuring occupant, initial encounter	1-V95.30XA	1-V95.30
1	1-Unspecified accident to commercial fixed-wing aircraft injuring occupant, subsequent encounter	1-V95.30XD	1-V95.30
1	1-Unspecified accident to commercial fixed-wing aircraft injuring occupant, sequela	1-V95.30XS	1-V95.30
1	1-Commercial fixed-wing aircraft crash injuring occupant, initial encounter	1-V95.31XA	1-V95.31
1	1-Commercial fixed-wing aircraft crash injuring occupant, subsequent encounter	1-V95.31XD	1-V95.31
1	1-Commercial fixed-wing aircraft crash injuring occupant, sequela	1-V95.31XS	1-V95.31
1	1-Forced landing of commercial fixed-wing aircraft injuring occupant, initial encounter	1-V95.32XA	1-V95.32
1	1-Forced landing of commercial fixed-wing aircraft injuring occupant, subsequent encounter	1-V95.32XD	1-V95.32
1	1-Forced landing of commercial fixed-wing aircraft injuring occupant, sequela	1-V95.32XS	1-V95.32
1	1-Commercial fixed-wing aircraft collision injuring occupant, initial encounter	1-V95.33XA	1-V95.33
1	1-Commercial fixed-wing aircraft collision injuring occupant, subsequent encounter	1-V95.33XD	1-V95.33
1	1-Commercial fixed-wing aircraft collision injuring occupant, sequela	1-V95.33XS	1-V95.33
1	1-Commercial fixed-wing aircraft fire injuring occupant, initial encounter	1-V95.34XA	1-V95.34
1	1-Commercial fixed-wing aircraft fire injuring occupant, subsequent encounter	1-V95.34XD	1-V95.34
1	1-Commercial fixed-wing aircraft fire injuring occupant, sequela	1-V95.34XS	1-V95.34
1	1-Commercial fixed-wing aircraft explosion injuring occupant, initial encounter	1-V95.35XA	1-V95.35
1	1-Commercial fixed-wing aircraft explosion injuring occupant, subsequent encounter	1-V95.35XD	1-V95.35
1	1-Commercial fixed-wing aircraft explosion injuring occupant, sequela	1-V95.35XS	1-V95.35
1	1-Other accident to commercial fixed-wing aircraft injuring occupant, initial encounter	1-V95.39XA	1-V95.39
1	1-Other accident to commercial fixed-wing aircraft injuring occupant, subsequent encounter	1-V95.39XD	1-V95.39
1	1-Other accident to commercial fixed-wing aircraft injuring occupant, sequela	1-V95.39XS	1-V95.39
1	1-Unspecified spacecraft accident injuring occupant, initial encounter	1-V95.40XA	1-V95.40
1	1-Unspecified spacecraft accident injuring occupant, subsequent encounter	1-V95.40XD	1-V95.40
1	1-Unspecified spacecraft accident injuring occupant, sequela	1-V95.40XS	1-V95.40
1	1-Spacecraft crash injuring occupant, initial encounter	1-V95.41XA	1-V95.41
1	1-Spacecraft crash injuring occupant, subsequent encounter	1-V95.41XD	1-V95.41
1	1-Spacecraft crash injuring occupant, sequela	1-V95.41XS	1-V95.41
1	1-Forced landing of spacecraft injuring occupant, initial encounter	1-V95.42XA	1-V95.42
1	1-Forced landing of spacecraft injuring occupant, subsequent encounter	1-V95.42XD	1-V95.42
1	1-Forced landing of spacecraft injuring occupant, sequela	1-V95.42XS	1-V95.42
1	1-Spacecraft collision injuring occupant, initial encounter	1-V95.43XA	1-V95.43
1	1-Spacecraft collision injuring occupant, subsequent encounter	1-V95.43XD	1-V95.43
1	1-Spacecraft collision injuring occupant, sequela	1-V95.43XS	1-V95.43
1	1-Spacecraft fire injuring occupant, initial encounter	1-V95.44XA	1-V95.44
1	1-Spacecraft fire injuring occupant, subsequent encounter	1-V95.44XD	1-V95.44
1	1-Spacecraft fire injuring occupant, sequela	1-V95.44XS	1-V95.44
1	1-Spacecraft explosion injuring occupant, initial encounter	1-V95.45XA	1-V95.45
1	1-Spacecraft explosion injuring occupant, subsequent encounter	1-V95.45XD	1-V95.45
1	1-Spacecraft explosion injuring occupant, sequela	1-V95.45XS	1-V95.45
1	1-Other spacecraft accident injuring occupant, initial encounter	1-V95.49XA	1-V95.49
1	1-Other spacecraft accident injuring occupant, subsequent encounter	1-V95.49XD	1-V95.49
1	1-Other spacecraft accident injuring occupant, sequela	1-V95.49XS	1-V95.49
1	1-Other powered aircraft accidents injuring occupant, initial encounter	1-V95.8XXA	1-V95.8
1	1-Other powered aircraft accidents injuring occupant, subsequent encounter	1-V95.8XXD	1-V95.8
1	1-Other powered aircraft accidents injuring occupant, sequela	1-V95.8XXS	1-V95.8
1	1-Unspecified aircraft accident injuring occupant, initial encounter	1-V95.9XXA	1-V95.9
1	1-Unspecified aircraft accident injuring occupant, subsequent encounter	1-V95.9XXD	1-V95.9
1	1-Unspecified aircraft accident injuring occupant, sequela	1-V95.9XXS	1-V95.9
1	1-Unspecified balloon accident injuring occupant, initial encounter	1-V96.00XA	1-V96.00
1	1-Unspecified balloon accident injuring occupant, subsequent encounter	1-V96.00XD	1-V96.00
1	1-Unspecified balloon accident injuring occupant, sequela	1-V96.00XS	1-V96.00
1	1-Balloon crash injuring occupant, initial encounter	1-V96.01XA	1-V96.01
1	1-Balloon crash injuring occupant, subsequent encounter	1-V96.01XD	1-V96.01
1	1-Balloon crash injuring occupant, sequela	1-V96.01XS	1-V96.01
1	1-Forced landing of balloon injuring occupant, initial encounter	1-V96.02XA	1-V96.02
1	1-Forced landing of balloon injuring occupant, subsequent encounter	1-V96.02XD	1-V96.02
1	1-Forced landing of balloon injuring occupant, sequela	1-V96.02XS	1-V96.02
1	1-Balloon collision injuring occupant, initial encounter	1-V96.03XA	1-V96.03
1	1-Balloon collision injuring occupant, subsequent encounter	1-V96.03XD	1-V96.03
1	1-Balloon collision injuring occupant, sequela	1-V96.03XS	1-V96.03
1	1-Balloon fire injuring occupant, initial encounter	1-V96.04XA	1-V96.04
1	1-Balloon fire injuring occupant, subsequent encounter	1-V96.04XD	1-V96.04
1	1-Balloon fire injuring occupant, sequela	1-V96.04XS	1-V96.04
1	1-Balloon explosion injuring occupant, initial encounter	1-V96.05XA	1-V96.05
1	1-Balloon explosion injuring occupant, subsequent encounter	1-V96.05XD	1-V96.05
1	1-Balloon explosion injuring occupant, sequela	1-V96.05XS	1-V96.05
1	1-Other balloon accident injuring occupant, initial encounter	1-V96.09XA	1-V96.09
1	1-Other balloon accident injuring occupant, subsequent encounter	1-V96.09XD	1-V96.09
1	1-Other balloon accident injuring occupant, sequela	1-V96.09XS	1-V96.09
1	1-Unspecified hang-glider accident injuring occupant, initial encounter	1-V96.10XA	1-V96.10
1	1-Unspecified hang-glider accident injuring occupant, subsequent encounter	1-V96.10XD	1-V96.10
1	1-Unspecified hang-glider accident injuring occupant, sequela	1-V96.10XS	1-V96.10
1	1-Hang-glider crash injuring occupant, initial encounter	1-V96.11XA	1-V96.11
1	1-Hang-glider crash injuring occupant, subsequent encounter	1-V96.11XD	1-V96.11
1	1-Hang-glider crash injuring occupant, sequela	1-V96.11XS	1-V96.11
1	1-Forced landing of hang-glider injuring occupant, initial encounter	1-V96.12XA	1-V96.12
1	1-Forced landing of hang-glider injuring occupant, subsequent encounter	1-V96.12XD	1-V96.12
1	1-Forced landing of hang-glider injuring occupant, sequela	1-V96.12XS	1-V96.12
1	1-Hang-glider collision injuring occupant, initial encounter	1-V96.13XA	1-V96.13
1	1-Hang-glider collision injuring occupant, subsequent encounter	1-V96.13XD	1-V96.13
1	1-Hang-glider collision injuring occupant, sequela	1-V96.13XS	1-V96.13
1	1-Hang-glider fire injuring occupant, initial encounter	1-V96.14XA	1-V96.14
1	1-Hang-glider fire injuring occupant, subsequent encounter	1-V96.14XD	1-V96.14
1	1-Hang-glider fire injuring occupant, sequela	1-V96.14XS	1-V96.14
1	1-Hang-glider explosion injuring occupant, initial encounter	1-V96.15XA	1-V96.15
1	1-Hang-glider explosion injuring occupant, subsequent encounter	1-V96.15XD	1-V96.15
1	1-Hang-glider explosion injuring occupant, sequela	1-V96.15XS	1-V96.15
1	1-Other hang-glider accident injuring occupant, initial encounter	1-V96.19XA	1-V96.19
1	1-Other hang-glider accident injuring occupant, subsequent encounter	1-V96.19XD	1-V96.19
1	1-Other hang-glider accident injuring occupant, sequela	1-V96.19XS	1-V96.19
1	1-Unspecified glider (nonpowered) accident injuring occupant, initial encounter	1-V96.20XA	1-V96.20
1	1-Unspecified glider (nonpowered) accident injuring occupant, subsequent encounter	1-V96.20XD	1-V96.20
1	1-Unspecified glider (nonpowered) accident injuring occupant, sequela	1-V96.20XS	1-V96.20
1	1-Glider (nonpowered) crash injuring occupant, initial encounter	1-V96.21XA	1-V96.21
1	1-Glider (nonpowered) crash injuring occupant, subsequent encounter	1-V96.21XD	1-V96.21
1	1-Glider (nonpowered) crash injuring occupant, sequela	1-V96.21XS	1-V96.21
1	1-Forced landing of glider (nonpowered) injuring occupant, initial encounter	1-V96.22XA	1-V96.22
1	1-Forced landing of glider (nonpowered) injuring occupant, subsequent encounter	1-V96.22XD	1-V96.22
1	1-Forced landing of glider (nonpowered) injuring occupant, sequela	1-V96.22XS	1-V96.22
1	1-Glider (nonpowered) collision injuring occupant, initial encounter	1-V96.23XA	1-V96.23
1	1-Glider (nonpowered) collision injuring occupant, subsequent encounter	1-V96.23XD	1-V96.23
1	1-Glider (nonpowered) collision injuring occupant, sequela	1-V96.23XS	1-V96.23
1	1-Glider (nonpowered) fire injuring occupant, initial encounter	1-V96.24XA	1-V96.24
1	1-Glider (nonpowered) fire injuring occupant, subsequent encounter	1-V96.24XD	1-V96.24
1	1-Glider (nonpowered) fire injuring occupant, sequela	1-V96.24XS	1-V96.24
1	1-Glider (nonpowered) explosion injuring occupant, initial encounter	1-V96.25XA	1-V96.25
1	1-Glider (nonpowered) explosion injuring occupant, subsequent encounter	1-V96.25XD	1-V96.25
1	1-Glider (nonpowered) explosion injuring occupant, sequela	1-V96.25XS	1-V96.25
1	1-Other glider (nonpowered) accident injuring occupant, initial encounter	1-V96.29XA	1-V96.29
1	1-Other glider (nonpowered) accident injuring occupant, subsequent encounter	1-V96.29XD	1-V96.29
1	1-Other glider (nonpowered) accident injuring occupant, sequela	1-V96.29XS	1-V96.29
1	1-Other nonpowered-aircraft accidents injuring occupant, initial encounter	1-V96.8XXA	1-V96.8
1	1-Other nonpowered-aircraft accidents injuring occupant, subsequent encounter	1-V96.8XXD	1-V96.8
1	1-Other nonpowered-aircraft accidents injuring occupant, sequela	1-V96.8XXS	1-V96.8
1	1-Unspecified nonpowered-aircraft accident injuring occupant, initial encounter	1-V96.9XXA	1-V96.9
1	1-Unspecified nonpowered-aircraft accident injuring occupant, subsequent encounter	1-V96.9XXD	1-V96.9
1	1-Unspecified nonpowered-aircraft accident injuring occupant, sequela	1-V96.9XXS	1-V96.9
1	1-Occupant of aircraft injured in other specified air transport accidents, initial encounter	1-V97.0XXA	1-V97.0
1	1-Occupant of aircraft injured in other specified air transport accidents, subsequent encounter	1-V97.0XXD	1-V97.0
1	1-Occupant of aircraft injured in other specified air transport accidents, sequela	1-V97.0XXS	1-V97.0
1	1-Person injured while boarding or alighting from aircraft, initial encounter	1-V97.1XXA	1-V97.1
1	1-Person injured while boarding or alighting from aircraft, subsequent encounter	1-V97.1XXD	1-V97.1
1	1-Person injured while boarding or alighting from aircraft, sequela	1-V97.1XXS	1-V97.1
1	1-Parachutist entangled in object, initial encounter	1-V97.21XA	1-V97.21
1	1-Parachutist entangled in object, subsequent encounter	1-V97.21XD	1-V97.21
1	1-Parachutist entangled in object, sequela	1-V97.21XS	1-V97.21
1	1-Parachutist injured on landing, initial encounter	1-V97.22XA	1-V97.22
1	1-Parachutist injured on landing, subsequent encounter	1-V97.22XD	1-V97.22
1	1-Parachutist injured on landing, sequela	1-V97.22XS	1-V97.22
1	1-Other parachutist accident, initial encounter	1-V97.29XA	1-V97.29
1	1-Other parachutist accident, subsequent encounter	1-V97.29XD	1-V97.29
1	1-Other parachutist accident, sequela	1-V97.29XS	1-V97.29
1	1-Hit by object falling from aircraft, initial encounter	1-V97.31XA	1-V97.31
1	1-Hit by object falling from aircraft, subsequent encounter	1-V97.31XD	1-V97.31
1	1-Hit by object falling from aircraft, sequela	1-V97.31XS	1-V97.31
1	1-Injured by rotating propeller, initial encounter	1-V97.32XA	1-V97.32
1	1-Injured by rotating propeller, subsequent encounter	1-V97.32XD	1-V97.32
1	1-Injured by rotating propeller, sequela	1-V97.32XS	1-V97.32
1	1-Sucked into jet engine, initial encounter	1-V97.33XA	1-V97.33
1	1-Sucked into jet engine, subsequent encounter	1-V97.33XD	1-V97.33
1	1-Sucked into jet engine, sequela	1-V97.33XS	1-V97.33
1	1-Other injury to person on ground due to air transport accident, initial encounter	1-V97.39XA	1-V97.39
1	1-Other injury to person on ground due to air transport accident, subsequent encounter	1-V97.39XD	1-V97.39
1	1-Other injury to person on ground due to air transport accident, sequela	1-V97.39XS	1-V97.39
1	1-Civilian aircraft involved in air transport accident with military aircraft, initial encounter	1-V97.810A	1-V97.810
1	1-Civilian aircraft involved in air transport accident with military aircraft, subsequent encounter	1-V97.810D	1-V97.810
1	1-Civilian aircraft involved in air transport accident with military aircraft, sequela	1-V97.810S	1-V97.810
1	1-Civilian injured by military aircraft, initial encounter	1-V97.811A	1-V97.811
1	1-Civilian injured by military aircraft, subsequent encounter	1-V97.811D	1-V97.811
1	1-Civilian injured by military aircraft, sequela	1-V97.811S	1-V97.811
1	1-Other air transport accident involving military aircraft, initial encounter	1-V97.818A	1-V97.818
1	1-Other air transport accident involving military aircraft, subsequent encounter	1-V97.818D	1-V97.818
1	1-Other air transport accident involving military aircraft, sequela	1-V97.818S	1-V97.818
1	1-Other air transport accidents, not elsewhere classified, initial encounter	1-V97.89XA	1-V97.89
1	1-Other air transport accidents, not elsewhere classified, subsequent encounter	1-V97.89XD	1-V97.89
1	1-Other air transport accidents, not elsewhere classified, sequela	1-V97.89XS	1-V97.89
1	1-Accident to, on or involving cable-car, not on rails, initial encounter	1-V98.0XXA	1-V98.0
1	1-Accident to, on or involving cable-car, not on rails, subsequent encounter	1-V98.0XXD	1-V98.0
1	1-Accident to, on or involving cable-car, not on rails, sequela	1-V98.0XXS	1-V98.0
1	1-Accident to, on or involving land-yacht, initial encounter	1-V98.1XXA	1-V98.1
1	1-Accident to, on or involving land-yacht, subsequent encounter	1-V98.1XXD	1-V98.1
1	1-Accident to, on or involving land-yacht, sequela	1-V98.1XXS	1-V98.1
1	1-Accident to, on or involving ice yacht, initial encounter	1-V98.2XXA	1-V98.2
1	1-Accident to, on or involving ice yacht, subsequent encounter	1-V98.2XXD	1-V98.2
1	1-Accident to, on or involving ice yacht, sequela	1-V98.2XXS	1-V98.2
1	1-Accident to, on or involving ski lift, initial encounter	1-V98.3XXA	1-V98.3
1	1-Accident to, on or involving ski lift, subsequent encounter	1-V98.3XXD	1-V98.3
1	1-Accident to, on or involving ski lift, sequela	1-V98.3XXS	1-V98.3
1	1-Other specified transport accidents, initial encounter	1-V98.8XXA	1-V98.8
1	1-Other specified transport accidents, subsequent encounter	1-V98.8XXD	1-V98.8
1	1-Other specified transport accidents, sequela	1-V98.8XXS	1-V98.8
1	1-Unspecified transport accident, initial encounter	1-V99.XXXA	1-V99
1	1-Unspecified transport accident, subsequent encounter	1-V99.XXXD	1-V99
1	1-Unspecified transport accident, sequela	1-V99.XXXS	1-V99
1	1-Fall on same level due to ice and snow, initial encounter	1-W00.0XXA	1-W00.0
1	1-Fall on same level due to ice and snow, subsequent encounter	1-W00.0XXD	1-W00.0
1	1-Fall on same level due to ice and snow, sequela	1-W00.0XXS	1-W00.0
1	1-Fall from stairs and steps due to ice and snow, initial encounter	1-W00.1XXA	1-W00.1
1	1-Fall from stairs and steps due to ice and snow, subsequent encounter	1-W00.1XXD	1-W00.1
1	1-Fall from stairs and steps due to ice and snow, sequela	1-W00.1XXS	1-W00.1
1	1-Other fall from one level to another due to ice and snow, initial encounter	1-W00.2XXA	1-W00.2
1	1-Other fall from one level to another due to ice and snow, subsequent encounter	1-W00.2XXD	1-W00.2
1	1-Other fall from one level to another due to ice and snow, sequela	1-W00.2XXS	1-W00.2
1	1-Unspecified fall due to ice and snow, initial encounter	1-W00.9XXA	1-W00.9
1	1-Unspecified fall due to ice and snow, subsequent encounter	1-W00.9XXD	1-W00.9
1	1-Unspecified fall due to ice and snow, sequela	1-W00.9XXS	1-W00.9
1	1-Fall on same level from slipping, tripping and stumbling without subsequent striking against object, initial encounter	1-W01.0XXA	1-W01.0
1	1-Fall on same level from slipping, tripping and stumbling without subsequent striking against object, subsequent encounter	1-W01.0XXD	1-W01.0
1	1-Fall on same level from slipping, tripping and stumbling without subsequent striking against object, sequela	1-W01.0XXS	1-W01.0
1	1-Fall on same level from slipping, tripping and stumbling with subsequent striking against unspecified object, initial encounter	1-W01.10XA	1-W01.10
1	1-Fall on same level from slipping, tripping and stumbling with subsequent striking against unspecified object, subsequent encounter	1-W01.10XD	1-W01.10
1	1-Fall on same level from slipping, tripping and stumbling with subsequent striking against unspecified object, sequela	1-W01.10XS	1-W01.10
1	1-Fall on same level from slipping, tripping and stumbling with subsequent striking against sharp glass, initial encounter	1-W01.110A	1-W01.110
1	1-Fall on same level from slipping, tripping and stumbling with subsequent striking against sharp glass, subsequent encounter	1-W01.110D	1-W01.110
1	1-Fall on same level from slipping, tripping and stumbling with subsequent striking against sharp glass, sequela	1-W01.110S	1-W01.110
1	1-Fall on same level from slipping, tripping and stumbling with subsequent striking against power tool or machine, initial encounter	1-W01.111A	1-W01.111
1	1-Fall on same level from slipping, tripping and stumbling with subsequent striking against power tool or machine, subsequent encounter	1-W01.111D	1-W01.111
1	1-Fall on same level from slipping, tripping and stumbling with subsequent striking against power tool or machine, sequela	1-W01.111S	1-W01.111
1	1-Fall on same level from slipping, tripping and stumbling with subsequent striking against other sharp object, initial encounter	1-W01.118A	1-W01.118
1	1-Fall on same level from slipping, tripping and stumbling with subsequent striking against other sharp object, subsequent encounter	1-W01.118D	1-W01.118
1	1-Fall on same level from slipping, tripping and stumbling with subsequent striking against other sharp object, sequela	1-W01.118S	1-W01.118
1	1-Fall on same level from slipping, tripping and stumbling with subsequent striking against unspecified sharp object, initial encounter	1-W01.119A	1-W01.119
1	1-Fall on same level from slipping, tripping and stumbling with subsequent striking against unspecified sharp object, subsequent encounter	1-W01.119D	1-W01.119
1	1-Fall on same level from slipping, tripping and stumbling with subsequent striking against unspecified sharp object, sequela	1-W01.119S	1-W01.119
1	1-Fall on same level from slipping, tripping and stumbling with subsequent striking against furniture, initial encounter	1-W01.190A	1-W01.190
1	1-Fall on same level from slipping, tripping and stumbling with subsequent striking against furniture, subsequent encounter	1-W01.190D	1-W01.190
1	1-Fall on same level from slipping, tripping and stumbling with subsequent striking against furniture, sequela	1-W01.190S	1-W01.190
1	1-Fall on same level from slipping, tripping and stumbling with subsequent striking against other object, initial encounter	1-W01.198A	1-W01.198
1	1-Fall on same level from slipping, tripping and stumbling with subsequent striking against other object, subsequent encounter	1-W01.198D	1-W01.198
1	1-Fall on same level from slipping, tripping and stumbling with subsequent striking against other object, sequela	1-W01.198S	1-W01.198
1	1-Other fall on same level due to collision with another person, initial encounter	1-W03.XXXA	1-W03
1	1-Other fall on same level due to collision with another person, subsequent encounter	1-W03.XXXD	1-W03
1	1-Other fall on same level due to collision with another person, sequela	1-W03.XXXS	1-W03
1	1-Fall while being carried or supported by other persons, initial encounter	1-W04.XXXA	1-W04
1	1-Fall while being carried or supported by other persons, subsequent encounter	1-W04.XXXD	1-W04
1	1-Fall while being carried or supported by other persons, sequela	1-W04.XXXS	1-W04
1	1-Fall from non-moving wheelchair, initial encounter	1-W05.0XXA	1-W05.0
1	1-Fall from non-moving wheelchair, subsequent encounter	1-W05.0XXD	1-W05.0
1	1-Fall from non-moving wheelchair, sequela	1-W05.0XXS	1-W05.0
1	1-Fall from non-moving nonmotorized scooter, initial encounter	1-W05.1XXA	1-W05.1
1	1-Fall from non-moving nonmotorized scooter, subsequent encounter	1-W05.1XXD	1-W05.1
1	1-Fall from non-moving nonmotorized scooter, sequela	1-W05.1XXS	1-W05.1
1	1-Fall from non-moving motorized mobility scooter, initial encounter	1-W05.2XXA	1-W05.2
1	1-Fall from non-moving motorized mobility scooter, subsequent encounter	1-W05.2XXD	1-W05.2
1	1-Fall from non-moving motorized mobility scooter, sequela	1-W05.2XXS	1-W05.2
1	1-Fall from bed, initial encounter	1-W06.XXXA	1-W06
1	1-Fall from bed, subsequent encounter	1-W06.XXXD	1-W06
1	1-Fall from bed, sequela	1-W06.XXXS	1-W06
1	1-Fall from chair, initial encounter	1-W07.XXXA	1-W07
1	1-Fall from chair, subsequent encounter	1-W07.XXXD	1-W07
1	1-Fall from chair, sequela	1-W07.XXXS	1-W07
1	1-Fall from other furniture, initial encounter	1-W08.XXXA	1-W08
1	1-Fall from other furniture, subsequent encounter	1-W08.XXXD	1-W08
1	1-Fall from other furniture, sequela	1-W08.XXXS	1-W08
1	1-Fall on or from playground slide, initial encounter	1-W09.0XXA	1-W09.0
1	1-Fall on or from playground slide, subsequent encounter	1-W09.0XXD	1-W09.0
1	1-Fall on or from playground slide, sequela	1-W09.0XXS	1-W09.0
1	1-Fall from playground swing, initial encounter	1-W09.1XXA	1-W09.1
1	1-Fall from playground swing, subsequent encounter	1-W09.1XXD	1-W09.1
1	1-Fall from playground swing, sequela	1-W09.1XXS	1-W09.1
1	1-Fall on or from jungle gym, initial encounter	1-W09.2XXA	1-W09.2
1	1-Fall on or from jungle gym, subsequent encounter	1-W09.2XXD	1-W09.2
1	1-Fall on or from jungle gym, sequela	1-W09.2XXS	1-W09.2
1	1-Fall on or from other playground equipment, initial encounter	1-W09.8XXA	1-W09.8
1	1-Fall on or from other playground equipment, subsequent encounter	1-W09.8XXD	1-W09.8
1	1-Fall on or from other playground equipment, sequela	1-W09.8XXS	1-W09.8
1	1-Fall (on)(from) escalator, initial encounter	1-W10.0XXA	1-W10.0
1	1-Fall (on)(from) escalator, subsequent encounter	1-W10.0XXD	1-W10.0
1	1-Fall (on)(from) escalator, sequela	1-W10.0XXS	1-W10.0
1	1-Fall (on)(from) sidewalk curb, initial encounter	1-W10.1XXA	1-W10.1
1	1-Fall (on)(from) sidewalk curb, subsequent encounter	1-W10.1XXD	1-W10.1
1	1-Fall (on)(from) sidewalk curb, sequela	1-W10.1XXS	1-W10.1
1	1-Fall (on)(from) incline, initial encounter	1-W10.2XXA	1-W10.2
1	1-Fall (on)(from) incline, subsequent encounter	1-W10.2XXD	1-W10.2
1	1-Fall (on)(from) incline, sequela	1-W10.2XXS	1-W10.2
1	1-Fall (on) (from) other stairs and steps, initial encounter	1-W10.8XXA	1-W10.8
1	1-Fall (on) (from) other stairs and steps, subsequent encounter	1-W10.8XXD	1-W10.8
1	1-Fall (on) (from) other stairs and steps, sequela	1-W10.8XXS	1-W10.8
1	1-Fall (on) (from) unspecified stairs and steps, initial encounter	1-W10.9XXA	1-W10.9
1	1-Fall (on) (from) unspecified stairs and steps, subsequent encounter	1-W10.9XXD	1-W10.9
1	1-Fall (on) (from) unspecified stairs and steps, sequela	1-W10.9XXS	1-W10.9
1	1-Fall on and from ladder, initial encounter	1-W11.XXXA	1-W11
1	1-Fall on and from ladder, subsequent encounter	1-W11.XXXD	1-W11
1	1-Fall on and from ladder, sequela	1-W11.XXXS	1-W11
1	1-Fall on and from scaffolding, initial encounter	1-W12.XXXA	1-W12
1	1-Fall on and from scaffolding, subsequent encounter	1-W12.XXXD	1-W12
1	1-Fall on and from scaffolding, sequela	1-W12.XXXS	1-W12
1	1-Fall from, out of or through balcony, initial encounter	1-W13.0XXA	1-W13.0
1	1-Fall from, out of or through balcony, subsequent encounter	1-W13.0XXD	1-W13.0
1	1-Fall from, out of or through balcony, sequela	1-W13.0XXS	1-W13.0
1	1-Fall from, out of or through bridge, initial encounter	1-W13.1XXA	1-W13.1
1	1-Fall from, out of or through bridge, subsequent encounter	1-W13.1XXD	1-W13.1
1	1-Fall from, out of or through bridge, sequela	1-W13.1XXS	1-W13.1
1	1-Fall from, out of or through roof, initial encounter	1-W13.2XXA	1-W13.2
1	1-Fall from, out of or through roof, subsequent encounter	1-W13.2XXD	1-W13.2
1	1-Fall from, out of or through roof, sequela	1-W13.2XXS	1-W13.2
1	1-Fall through floor, initial encounter	1-W13.3XXA	1-W13.3
1	1-Fall through floor, subsequent encounter	1-W13.3XXD	1-W13.3
1	1-Fall through floor, sequela	1-W13.3XXS	1-W13.3
1	1-Fall from, out of or through window, initial encounter	1-W13.4XXA	1-W13.4
1	1-Fall from, out of or through window, subsequent encounter	1-W13.4XXD	1-W13.4
1	1-Fall from, out of or through window, sequela	1-W13.4XXS	1-W13.4
1	1-Fall from, out of or through other building or structure, initial encounter	1-W13.8XXA	1-W13.8
1	1-Fall from, out of or through other building or structure, subsequent encounter	1-W13.8XXD	1-W13.8
1	1-Fall from, out of or through other building or structure, sequela	1-W13.8XXS	1-W13.8
1	1-Fall from, out of or through building, not otherwise specified, initial encounter	1-W13.9XXA	1-W13.9
1	1-Fall from, out of or through building, not otherwise specified, subsequent encounter	1-W13.9XXD	1-W13.9
1	1-Fall from, out of or through building, not otherwise specified, sequela	1-W13.9XXS	1-W13.9
1	1-Fall from tree, initial encounter	1-W14.XXXA	1-W14
1	1-Fall from tree, subsequent encounter	1-W14.XXXD	1-W14
1	1-Fall from tree, sequela	1-W14.XXXS	1-W14
1	1-Fall from cliff, initial encounter	1-W15.XXXA	1-W15
1	1-Fall from cliff, subsequent encounter	1-W15.XXXD	1-W15
1	1-Fall from cliff, sequela	1-W15.XXXS	1-W15
1	1-Fall into swimming pool striking water surface causing drowning and submersion, initial encounter	1-W16.011A	1-W16.011
1	1-Fall into swimming pool striking water surface causing drowning and submersion, subsequent encounter	1-W16.011D	1-W16.011
1	1-Fall into swimming pool striking water surface causing drowning and submersion, sequela	1-W16.011S	1-W16.011
1	1-Fall into swimming pool striking water surface causing other injury, initial encounter	1-W16.012A	1-W16.012
1	1-Fall into swimming pool striking water surface causing other injury, subsequent encounter	1-W16.012D	1-W16.012
1	1-Fall into swimming pool striking water surface causing other injury, sequela	1-W16.012S	1-W16.012
1	1-Fall into swimming pool striking bottom causing drowning and submersion, initial encounter	1-W16.021A	1-W16.021
1	1-Fall into swimming pool striking bottom causing drowning and submersion, subsequent encounter	1-W16.021D	1-W16.021
1	1-Fall into swimming pool striking bottom causing drowning and submersion, sequela	1-W16.021S	1-W16.021
1	1-Fall into swimming pool striking bottom causing other injury, initial encounter	1-W16.022A	1-W16.022
1	1-Fall into swimming pool striking bottom causing other injury, subsequent encounter	1-W16.022D	1-W16.022
1	1-Fall into swimming pool striking bottom causing other injury, sequela	1-W16.022S	1-W16.022
1	1-Fall into swimming pool striking wall causing drowning and submersion, initial encounter	1-W16.031A	1-W16.031
1	1-Fall into swimming pool striking wall causing drowning and submersion, subsequent encounter	1-W16.031D	1-W16.031
1	1-Fall into swimming pool striking wall causing drowning and submersion, sequela	1-W16.031S	1-W16.031
1	1-Fall into swimming pool striking wall causing other injury, initial encounter	1-W16.032A	1-W16.032
1	1-Fall into swimming pool striking wall causing other injury, subsequent encounter	1-W16.032D	1-W16.032
1	1-Fall into swimming pool striking wall causing other injury, sequela	1-W16.032S	1-W16.032
1	1-Fall into natural body of water striking water surface causing drowning and submersion, initial encounter	1-W16.111A	1-W16.111
1	1-Fall into natural body of water striking water surface causing drowning and submersion, subsequent encounter	1-W16.111D	1-W16.111
1	1-Fall into natural body of water striking water surface causing drowning and submersion, sequela	1-W16.111S	1-W16.111
1	1-Fall into natural body of water striking water surface causing other injury, initial encounter	1-W16.112A	1-W16.112
1	1-Fall into natural body of water striking water surface causing other injury, subsequent encounter	1-W16.112D	1-W16.112
1	1-Fall into natural body of water striking water surface causing other injury, sequela	1-W16.112S	1-W16.112
1	1-Fall into natural body of water striking bottom causing drowning and submersion, initial encounter	1-W16.121A	1-W16.121
1	1-Fall into natural body of water striking bottom causing drowning and submersion, subsequent encounter	1-W16.121D	1-W16.121
1	1-Fall into natural body of water striking bottom causing drowning and submersion, sequela	1-W16.121S	1-W16.121
1	1-Fall into natural body of water striking bottom causing other injury, initial encounter	1-W16.122A	1-W16.122
1	1-Fall into natural body of water striking bottom causing other injury, subsequent encounter	1-W16.122D	1-W16.122
1	1-Fall into natural body of water striking bottom causing other injury, sequela	1-W16.122S	1-W16.122
1	1-Fall into natural body of water striking side causing drowning and submersion, initial encounter	1-W16.131A	1-W16.131
1	1-Fall into natural body of water striking side causing drowning and submersion, subsequent encounter	1-W16.131D	1-W16.131
1	1-Fall into natural body of water striking side causing drowning and submersion, sequela	1-W16.131S	1-W16.131
1	1-Fall into natural body of water striking side causing other injury, initial encounter	1-W16.132A	1-W16.132
1	1-Fall into natural body of water striking side causing other injury, subsequent encounter	1-W16.132D	1-W16.132
1	1-Fall into natural body of water striking side causing other injury, sequela	1-W16.132S	1-W16.132
1	1-Fall in (into) filled bathtub causing drowning and submersion, initial encounter	1-W16.211A	1-W16.211
1	1-Fall in (into) filled bathtub causing drowning and submersion, subsequent encounter	1-W16.211D	1-W16.211
1	1-Fall in (into) filled bathtub causing drowning and submersion, sequela	1-W16.211S	1-W16.211
1	1-Fall in (into) filled bathtub causing other injury, initial encounter	1-W16.212A	1-W16.212
1	1-Fall in (into) filled bathtub causing other injury, subsequent encounter	1-W16.212D	1-W16.212
1	1-Fall in (into) filled bathtub causing other injury, sequela	1-W16.212S	1-W16.212
1	1-Fall in (into) bucket of water causing drowning and submersion, initial encounter	1-W16.221A	1-W16.221
1	1-Fall in (into) bucket of water causing drowning and submersion, subsequent encounter	1-W16.221D	1-W16.221
1	1-Fall in (into) bucket of water causing drowning and submersion, sequela	1-W16.221S	1-W16.221
1	1-Fall in (into) bucket of water causing other injury, initial encounter	1-W16.222A	1-W16.222
1	1-Fall in (into) bucket of water causing other injury, subsequent encounter	1-W16.222D	1-W16.222
1	1-Fall in (into) bucket of water causing other injury, sequela	1-W16.222S	1-W16.222
1	1-Fall into other water striking water surface causing drowning and submersion, initial encounter	1-W16.311A	1-W16.311
1	1-Fall into other water striking water surface causing drowning and submersion, subsequent encounter	1-W16.311D	1-W16.311
1	1-Fall into other water striking water surface causing drowning and submersion, sequela	1-W16.311S	1-W16.311
1	1-Fall into other water striking water surface causing other injury, initial encounter	1-W16.312A	1-W16.312
1	1-Fall into other water striking water surface causing other injury, subsequent encounter	1-W16.312D	1-W16.312
1	1-Fall into other water striking water surface causing other injury, sequela	1-W16.312S	1-W16.312
1	1-Fall into other water striking bottom causing drowning and submersion, initial encounter	1-W16.321A	1-W16.321
1	1-Fall into other water striking bottom causing drowning and submersion, subsequent encounter	1-W16.321D	1-W16.321
1	1-Fall into other water striking bottom causing drowning and submersion, sequela	1-W16.321S	1-W16.321
1	1-Fall into other water striking bottom causing other injury, initial encounter	1-W16.322A	1-W16.322
1	1-Fall into other water striking bottom causing other injury, subsequent encounter	1-W16.322D	1-W16.322
1	1-Fall into other water striking bottom causing other injury, sequela	1-W16.322S	1-W16.322
1	1-Fall into other water striking wall causing drowning and submersion, initial encounter	1-W16.331A	1-W16.331
1	1-Fall into other water striking wall causing drowning and submersion, subsequent encounter	1-W16.331D	1-W16.331
1	1-Fall into other water striking wall causing drowning and submersion, sequela	1-W16.331S	1-W16.331
1	1-Fall into other water striking wall causing other injury, initial encounter	1-W16.332A	1-W16.332
1	1-Fall into other water striking wall causing other injury, subsequent encounter	1-W16.332D	1-W16.332
1	1-Fall into other water striking wall causing other injury, sequela	1-W16.332S	1-W16.332
1	1-Fall into unspecified water causing drowning and submersion, initial encounter	1-W16.41XA	1-W16.41
1	1-Fall into unspecified water causing drowning and submersion, subsequent encounter	1-W16.41XD	1-W16.41
1	1-Fall into unspecified water causing drowning and submersion, sequela	1-W16.41XS	1-W16.41
1	1-Fall into unspecified water causing other injury, initial encounter	1-W16.42XA	1-W16.42
1	1-Fall into unspecified water causing other injury, subsequent encounter	1-W16.42XD	1-W16.42
1	1-Fall into unspecified water causing other injury, sequela	1-W16.42XS	1-W16.42
1	1-Jumping or diving into swimming pool striking water surface causing drowning and submersion, initial encounter	1-W16.511A	1-W16.511
1	1-Jumping or diving into swimming pool striking water surface causing drowning and submersion, subsequent encounter	1-W16.511D	1-W16.511
1	1-Jumping or diving into swimming pool striking water surface causing drowning and submersion, sequela	1-W16.511S	1-W16.511
1	1-Jumping or diving into swimming pool striking water surface causing other injury, initial encounter	1-W16.512A	1-W16.512
1	1-Jumping or diving into swimming pool striking water surface causing other injury, subsequent encounter	1-W16.512D	1-W16.512
1	1-Jumping or diving into swimming pool striking water surface causing other injury, sequela	1-W16.512S	1-W16.512
1	1-Jumping or diving into swimming pool striking bottom causing drowning and submersion, initial encounter	1-W16.521A	1-W16.521
1	1-Jumping or diving into swimming pool striking bottom causing drowning and submersion, subsequent encounter	1-W16.521D	1-W16.521
1	1-Jumping or diving into swimming pool striking bottom causing drowning and submersion, sequela	1-W16.521S	1-W16.521
1	1-Jumping or diving into swimming pool striking bottom causing other injury, initial encounter	1-W16.522A	1-W16.522
1	1-Jumping or diving into swimming pool striking bottom causing other injury, subsequent encounter	1-W16.522D	1-W16.522
1	1-Jumping or diving into swimming pool striking bottom causing other injury, sequela	1-W16.522S	1-W16.522
1	1-Jumping or diving into swimming pool striking wall causing drowning and submersion, initial encounter	1-W16.531A	1-W16.531
1	1-Jumping or diving into swimming pool striking wall causing drowning and submersion, subsequent encounter	1-W16.531D	1-W16.531
1	1-Jumping or diving into swimming pool striking wall causing drowning and submersion, sequela	1-W16.531S	1-W16.531
1	1-Jumping or diving into swimming pool striking wall causing other injury, initial encounter	1-W16.532A	1-W16.532
1	1-Jumping or diving into swimming pool striking wall causing other injury, subsequent encounter	1-W16.532D	1-W16.532
1	1-Jumping or diving into swimming pool striking wall causing other injury, sequela	1-W16.532S	1-W16.532
1	1-Jumping or diving into natural body of water striking water surface causing drowning and submersion, initial encounter	1-W16.611A	1-W16.611
1	1-Jumping or diving into natural body of water striking water surface causing drowning and submersion, subsequent encounter	1-W16.611D	1-W16.611
1	1-Jumping or diving into natural body of water striking water surface causing drowning and submersion, sequela	1-W16.611S	1-W16.611
1	1-Jumping or diving into natural body of water striking water surface causing other injury, initial encounter	1-W16.612A	1-W16.612
1	1-Jumping or diving into natural body of water striking water surface causing other injury, subsequent encounter	1-W16.612D	1-W16.612
1	1-Jumping or diving into natural body of water striking water surface causing other injury, sequela	1-W16.612S	1-W16.612
1	1-Jumping or diving into natural body of water striking bottom causing drowning and submersion, initial encounter	1-W16.621A	1-W16.621
1	1-Jumping or diving into natural body of water striking bottom causing drowning and submersion, subsequent encounter	1-W16.621D	1-W16.621
1	1-Jumping or diving into natural body of water striking bottom causing drowning and submersion, sequela	1-W16.621S	1-W16.621
1	1-Jumping or diving into natural body of water striking bottom causing other injury, initial encounter	1-W16.622A	1-W16.622
1	1-Jumping or diving into natural body of water striking bottom causing other injury, subsequent encounter	1-W16.622D	1-W16.622
1	1-Jumping or diving into natural body of water striking bottom causing other injury, sequela	1-W16.622S	1-W16.622
1	1-Jumping or diving from boat striking water surface causing drowning and submersion, initial encounter	1-W16.711A	1-W16.711
1	1-Jumping or diving from boat striking water surface causing drowning and submersion, subsequent encounter	1-W16.711D	1-W16.711
1	1-Jumping or diving from boat striking water surface causing drowning and submersion, sequela	1-W16.711S	1-W16.711
1	1-Jumping or diving from boat striking water surface causing other injury, initial encounter	1-W16.712A	1-W16.712
1	1-Jumping or diving from boat striking water surface causing other injury, subsequent encounter	1-W16.712D	1-W16.712
1	1-Jumping or diving from boat striking water surface causing other injury, sequela	1-W16.712S	1-W16.712
1	1-Jumping or diving from boat striking bottom causing drowning and submersion, initial encounter	1-W16.721A	1-W16.721
1	1-Jumping or diving from boat striking bottom causing drowning and submersion, subsequent encounter	1-W16.721D	1-W16.721
1	1-Jumping or diving from boat striking bottom causing drowning and submersion, sequela	1-W16.721S	1-W16.721
1	1-Jumping or diving from boat striking bottom causing other injury, initial encounter	1-W16.722A	1-W16.722
1	1-Jumping or diving from boat striking bottom causing other injury, subsequent encounter	1-W16.722D	1-W16.722
1	1-Jumping or diving from boat striking bottom causing other injury, sequela	1-W16.722S	1-W16.722
1	1-Jumping or diving into other water striking water surface causing drowning and submersion, initial encounter	1-W16.811A	1-W16.811
1	1-Jumping or diving into other water striking water surface causing drowning and submersion, subsequent encounter	1-W16.811D	1-W16.811
1	1-Jumping or diving into other water striking water surface causing drowning and submersion, sequela	1-W16.811S	1-W16.811
1	1-Jumping or diving into other water striking water surface causing other injury, initial encounter	1-W16.812A	1-W16.812
1	1-Jumping or diving into other water striking water surface causing other injury, subsequent encounter	1-W16.812D	1-W16.812
1	1-Jumping or diving into other water striking water surface causing other injury, sequela	1-W16.812S	1-W16.812
1	1-Jumping or diving into other water striking bottom causing drowning and submersion, initial encounter	1-W16.821A	1-W16.821
1	1-Jumping or diving into other water striking bottom causing drowning and submersion, subsequent encounter	1-W16.821D	1-W16.821
1	1-Jumping or diving into other water striking bottom causing drowning and submersion, sequela	1-W16.821S	1-W16.821
1	1-Jumping or diving into other water striking bottom causing other injury, initial encounter	1-W16.822A	1-W16.822
1	1-Jumping or diving into other water striking bottom causing other injury, subsequent encounter	1-W16.822D	1-W16.822
1	1-Jumping or diving into other water striking bottom causing other injury, sequela	1-W16.822S	1-W16.822
1	1-Jumping or diving into other water striking wall causing drowning and submersion, initial encounter	1-W16.831A	1-W16.831
1	1-Jumping or diving into other water striking wall causing drowning and submersion, subsequent encounter	1-W16.831D	1-W16.831
1	1-Jumping or diving into other water striking wall causing drowning and submersion, sequela	1-W16.831S	1-W16.831
1	1-Jumping or diving into other water striking wall causing other injury, initial encounter	1-W16.832A	1-W16.832
1	1-Jumping or diving into other water striking wall causing other injury, subsequent encounter	1-W16.832D	1-W16.832
1	1-Jumping or diving into other water striking wall causing other injury, sequela	1-W16.832S	1-W16.832
1	1-Jumping or diving into unspecified water causing drowning and submersion, initial encounter	1-W16.91XA	1-W16.91
1	1-Jumping or diving into unspecified water causing drowning and submersion, subsequent encounter	1-W16.91XD	1-W16.91
1	1-Jumping or diving into unspecified water causing drowning and submersion, sequela	1-W16.91XS	1-W16.91
1	1-Jumping or diving into unspecified water causing other injury, initial encounter	1-W16.92XA	1-W16.92
1	1-Jumping or diving into unspecified water causing other injury, subsequent encounter	1-W16.92XD	1-W16.92
1	1-Jumping or diving into unspecified water causing other injury, sequela	1-W16.92XS	1-W16.92
1	1-Fall into well, initial encounter	1-W17.0XXA	1-W17.0
1	1-Fall into well, subsequent encounter	1-W17.0XXD	1-W17.0
1	1-Fall into well, sequela	1-W17.0XXS	1-W17.0
1	1-Fall into storm drain or manhole, initial encounter	1-W17.1XXA	1-W17.1
1	1-Fall into storm drain or manhole, subsequent encounter	1-W17.1XXD	1-W17.1
1	1-Fall into storm drain or manhole, sequela	1-W17.1XXS	1-W17.1
1	1-Fall into hole, initial encounter	1-W17.2XXA	1-W17.2
1	1-Fall into hole, subsequent encounter	1-W17.2XXD	1-W17.2
1	1-Fall into hole, sequela	1-W17.2XXS	1-W17.2
1	1-Fall into empty swimming pool, initial encounter	1-W17.3XXA	1-W17.3
1	1-Fall into empty swimming pool, subsequent encounter	1-W17.3XXD	1-W17.3
1	1-Fall into empty swimming pool, sequela	1-W17.3XXS	1-W17.3
1	1-Fall from dock, initial encounter	1-W17.4XXA	1-W17.4
1	1-Fall from dock, subsequent encounter	1-W17.4XXD	1-W17.4
1	1-Fall from dock, sequela	1-W17.4XXS	1-W17.4
1	1-Fall down embankment (hill), initial encounter	1-W17.81XA	1-W17.81
1	1-Fall down embankment (hill), subsequent encounter	1-W17.81XD	1-W17.81
1	1-Fall down embankment (hill), sequela	1-W17.81XS	1-W17.81
1	1-Fall from (out of) grocery cart, initial encounter	1-W17.82XA	1-W17.82
1	1-Fall from (out of) grocery cart, subsequent encounter	1-W17.82XD	1-W17.82
1	1-Fall from (out of) grocery cart, sequela	1-W17.82XS	1-W17.82
1	1-Other fall from one level to another, initial encounter	1-W17.89XA	1-W17.89
1	1-Other fall from one level to another, subsequent encounter	1-W17.89XD	1-W17.89
1	1-Other fall from one level to another, sequela	1-W17.89XS	1-W17.89
1	1-Striking against unspecified object with subsequent fall, initial encounter	1-W18.00XA	1-W18.00
1	1-Striking against unspecified object with subsequent fall, subsequent encounter	1-W18.00XD	1-W18.00
1	1-Striking against unspecified object with subsequent fall, sequela	1-W18.00XS	1-W18.00
1	1-Striking against sports equipment with subsequent fall, initial encounter	1-W18.01XA	1-W18.01
1	1-Striking against sports equipment with subsequent fall, subsequent encounter	1-W18.01XD	1-W18.01
1	1-Striking against sports equipment with subsequent fall, sequela	1-W18.01XS	1-W18.01
1	1-Striking against glass with subsequent fall, initial encounter	1-W18.02XA	1-W18.02
1	1-Striking against glass with subsequent fall, subsequent encounter	1-W18.02XD	1-W18.02
1	1-Striking against glass with subsequent fall, sequela	1-W18.02XS	1-W18.02
1	1-Striking against other object with subsequent fall, initial encounter	1-W18.09XA	1-W18.09
1	1-Striking against other object with subsequent fall, subsequent encounter	1-W18.09XD	1-W18.09
1	1-Striking against other object with subsequent fall, sequela	1-W18.09XS	1-W18.09
1	1-Fall from or off toilet without subsequent striking against object, initial encounter	1-W18.11XA	1-W18.11
1	1-Fall from or off toilet without subsequent striking against object, subsequent encounter	1-W18.11XD	1-W18.11
1	1-Fall from or off toilet without subsequent striking against object, sequela	1-W18.11XS	1-W18.11
1	1-Fall from or off toilet with subsequent striking against object, initial encounter	1-W18.12XA	1-W18.12
1	1-Fall from or off toilet with subsequent striking against object, subsequent encounter	1-W18.12XD	1-W18.12
1	1-Fall from or off toilet with subsequent striking against object, sequela	1-W18.12XS	1-W18.12
1	1-Fall in (into) shower or empty bathtub, initial encounter	1-W18.2XXA	1-W18.2
1	1-Fall in (into) shower or empty bathtub, subsequent encounter	1-W18.2XXD	1-W18.2
1	1-Fall in (into) shower or empty bathtub, sequela	1-W18.2XXS	1-W18.2
1	1-Fall on same level, unspecified, initial encounter	1-W18.30XA	1-W18.30
1	1-Fall on same level, unspecified, subsequent encounter	1-W18.30XD	1-W18.30
1	1-Fall on same level, unspecified, sequela	1-W18.30XS	1-W18.30
1	1-Fall on same level due to stepping on an object, initial encounter	1-W18.31XA	1-W18.31
1	1-Fall on same level due to stepping on an object, subsequent encounter	1-W18.31XD	1-W18.31
1	1-Fall on same level due to stepping on an object, sequela	1-W18.31XS	1-W18.31
1	1-Other fall on same level, initial encounter	1-W18.39XA	1-W18.39
1	1-Other fall on same level, subsequent encounter	1-W18.39XD	1-W18.39
1	1-Other fall on same level, sequela	1-W18.39XS	1-W18.39
1	1-Slipping, tripping and stumbling without falling, unspecified, initial encounter	1-W18.40XA	1-W18.40
1	1-Slipping, tripping and stumbling without falling, unspecified, subsequent encounter	1-W18.40XD	1-W18.40
1	1-Slipping, tripping and stumbling without falling, unspecified, sequela	1-W18.40XS	1-W18.40
1	1-Slipping, tripping and stumbling without falling due to stepping on object, initial encounter	1-W18.41XA	1-W18.41
1	1-Slipping, tripping and stumbling without falling due to stepping on object, subsequent encounter	1-W18.41XD	1-W18.41
1	1-Slipping, tripping and stumbling without falling due to stepping on object, sequela	1-W18.41XS	1-W18.41
1	1-Slipping, tripping and stumbling without falling due to stepping into hole or opening, initial encounter	1-W18.42XA	1-W18.42
1	1-Slipping, tripping and stumbling without falling due to stepping into hole or opening, subsequent encounter	1-W18.42XD	1-W18.42
1	1-Slipping, tripping and stumbling without falling due to stepping into hole or opening, sequela	1-W18.42XS	1-W18.42
1	1-Slipping, tripping and stumbling without falling due to stepping from one level to another, initial encounter	1-W18.43XA	1-W18.43
1	1-Slipping, tripping and stumbling without falling due to stepping from one level to another, subsequent encounter	1-W18.43XD	1-W18.43
1	1-Slipping, tripping and stumbling without falling due to stepping from one level to another, sequela	1-W18.43XS	1-W18.43
1	1-Other slipping, tripping and stumbling without falling, initial encounter	1-W18.49XA	1-W18.49
1	1-Other slipping, tripping and stumbling without falling, subsequent encounter	1-W18.49XD	1-W18.49
1	1-Other slipping, tripping and stumbling without falling, sequela	1-W18.49XS	1-W18.49
1	1-Unspecified fall, initial encounter	1-W19.XXXA	1-W19
1	1-Unspecified fall, subsequent encounter	1-W19.XXXD	1-W19
1	1-Unspecified fall, sequela	1-W19.XXXS	1-W19
1	1-Struck by falling object in cave-in, initial encounter	1-W20.0XXA	1-W20.0
1	1-Struck by falling object in cave-in, subsequent encounter	1-W20.0XXD	1-W20.0
1	1-Struck by falling object in cave-in, sequela	1-W20.0XXS	1-W20.0
1	1-Struck by object due to collapse of building, initial encounter	1-W20.1XXA	1-W20.1
1	1-Struck by object due to collapse of building, subsequent encounter	1-W20.1XXD	1-W20.1
1	1-Struck by object due to collapse of building, sequela	1-W20.1XXS	1-W20.1
1	1-Other cause of strike by thrown, projected or falling object, initial encounter	1-W20.8XXA	1-W20.8
1	1-Other cause of strike by thrown, projected or falling object, subsequent encounter	1-W20.8XXD	1-W20.8
1	1-Other cause of strike by thrown, projected or falling object, sequela	1-W20.8XXS	1-W20.8
1	1-Struck by hit or thrown ball, unspecified type, initial encounter	1-W21.00XA	1-W21.00
1	1-Struck by hit or thrown ball, unspecified type, subsequent encounter	1-W21.00XD	1-W21.00
1	1-Struck by hit or thrown ball, unspecified type, sequela	1-W21.00XS	1-W21.00
1	1-Struck by football, initial encounter	1-W21.01XA	1-W21.01
1	1-Struck by football, subsequent encounter	1-W21.01XD	1-W21.01
1	1-Struck by football, sequela	1-W21.01XS	1-W21.01
1	1-Struck by soccer ball, initial encounter	1-W21.02XA	1-W21.02
1	1-Struck by soccer ball, subsequent encounter	1-W21.02XD	1-W21.02
1	1-Struck by soccer ball, sequela	1-W21.02XS	1-W21.02
1	1-Struck by baseball, initial encounter	1-W21.03XA	1-W21.03
1	1-Struck by baseball, subsequent encounter	1-W21.03XD	1-W21.03
1	1-Struck by baseball, sequela	1-W21.03XS	1-W21.03
1	1-Struck by golf ball, initial encounter	1-W21.04XA	1-W21.04
1	1-Struck by golf ball, subsequent encounter	1-W21.04XD	1-W21.04
1	1-Struck by golf ball, sequela	1-W21.04XS	1-W21.04
1	1-Struck by basketball, initial encounter	1-W21.05XA	1-W21.05
1	1-Struck by basketball, subsequent encounter	1-W21.05XD	1-W21.05
1	1-Struck by basketball, sequela	1-W21.05XS	1-W21.05
1	1-Struck by volleyball, initial encounter	1-W21.06XA	1-W21.06
1	1-Struck by volleyball, subsequent encounter	1-W21.06XD	1-W21.06
1	1-Struck by volleyball, sequela	1-W21.06XS	1-W21.06
1	1-Struck by softball, initial encounter	1-W21.07XA	1-W21.07
1	1-Struck by softball, subsequent encounter	1-W21.07XD	1-W21.07
1	1-Struck by softball, sequela	1-W21.07XS	1-W21.07
1	1-Struck by other hit or thrown ball, initial encounter	1-W21.09XA	1-W21.09
1	1-Struck by other hit or thrown ball, subsequent encounter	1-W21.09XD	1-W21.09
1	1-Struck by other hit or thrown ball, sequela	1-W21.09XS	1-W21.09
1	1-Struck by baseball bat, initial encounter	1-W21.11XA	1-W21.11
1	1-Struck by baseball bat, subsequent encounter	1-W21.11XD	1-W21.11
1	1-Struck by baseball bat, sequela	1-W21.11XS	1-W21.11
1	1-Struck by tennis racquet, initial encounter	1-W21.12XA	1-W21.12
1	1-Struck by tennis racquet, subsequent encounter	1-W21.12XD	1-W21.12
1	1-Struck by tennis racquet, sequela	1-W21.12XS	1-W21.12
1	1-Struck by golf club, initial encounter	1-W21.13XA	1-W21.13
1	1-Struck by golf club, subsequent encounter	1-W21.13XD	1-W21.13
1	1-Struck by golf club, sequela	1-W21.13XS	1-W21.13
1	1-Struck by other bat, racquet or club, initial encounter	1-W21.19XA	1-W21.19
1	1-Struck by other bat, racquet or club, subsequent encounter	1-W21.19XD	1-W21.19
1	1-Struck by other bat, racquet or club, sequela	1-W21.19XS	1-W21.19
1	1-Struck by ice hockey stick, initial encounter	1-W21.210A	1-W21.210
1	1-Struck by ice hockey stick, subsequent encounter	1-W21.210D	1-W21.210
1	1-Struck by ice hockey stick, sequela	1-W21.210S	1-W21.210
1	1-Struck by field hockey stick, initial encounter	1-W21.211A	1-W21.211
1	1-Struck by field hockey stick, subsequent encounter	1-W21.211D	1-W21.211
1	1-Struck by field hockey stick, sequela	1-W21.211S	1-W21.211
1	1-Struck by ice hockey puck, initial encounter	1-W21.220A	1-W21.220
1	1-Struck by ice hockey puck, subsequent encounter	1-W21.220D	1-W21.220
1	1-Struck by ice hockey puck, sequela	1-W21.220S	1-W21.220
1	1-Struck by field hockey puck, initial encounter	1-W21.221A	1-W21.221
1	1-Struck by field hockey puck, subsequent encounter	1-W21.221D	1-W21.221
1	1-Struck by field hockey puck, sequela	1-W21.221S	1-W21.221
1	1-Struck by shoe cleats, initial encounter	1-W21.31XA	1-W21.31
1	1-Struck by shoe cleats, subsequent encounter	1-W21.31XD	1-W21.31
1	1-Struck by shoe cleats, sequela	1-W21.31XS	1-W21.31
1	1-Struck by skate blades, initial encounter	1-W21.32XA	1-W21.32
1	1-Struck by skate blades, subsequent encounter	1-W21.32XD	1-W21.32
1	1-Struck by skate blades, sequela	1-W21.32XS	1-W21.32
1	1-Struck by other sports foot wear, initial encounter	1-W21.39XA	1-W21.39
1	1-Struck by other sports foot wear, subsequent encounter	1-W21.39XD	1-W21.39
1	1-Struck by other sports foot wear, sequela	1-W21.39XS	1-W21.39
1	1-Striking against diving board, initial encounter	1-W21.4XXA	1-W21.4
1	1-Striking against diving board, subsequent encounter	1-W21.4XXD	1-W21.4
1	1-Striking against diving board, sequela	1-W21.4XXS	1-W21.4
1	1-Striking against or struck by football helmet, initial encounter	1-W21.81XA	1-W21.81
1	1-Striking against or struck by football helmet, subsequent encounter	1-W21.81XD	1-W21.81
1	1-Striking against or struck by football helmet, sequela	1-W21.81XS	1-W21.81
1	1-Striking against or struck by other sports equipment, initial encounter	1-W21.89XA	1-W21.89
1	1-Striking against or struck by other sports equipment, subsequent encounter	1-W21.89XD	1-W21.89
1	1-Striking against or struck by other sports equipment, sequela	1-W21.89XS	1-W21.89
1	1-Striking against or struck by unspecified sports equipment, initial encounter	1-W21.9XXA	1-W21.9
1	1-Striking against or struck by unspecified sports equipment, subsequent encounter	1-W21.9XXD	1-W21.9
1	1-Striking against or struck by unspecified sports equipment, sequela	1-W21.9XXS	1-W21.9
1	1-Walked into wall, initial encounter	1-W22.01XA	1-W22.01
1	1-Walked into wall, subsequent encounter	1-W22.01XD	1-W22.01
1	1-Walked into wall, sequela	1-W22.01XS	1-W22.01
1	1-Walked into lamppost, initial encounter	1-W22.02XA	1-W22.02
1	1-Walked into lamppost, subsequent encounter	1-W22.02XD	1-W22.02
1	1-Walked into lamppost, sequela	1-W22.02XS	1-W22.02
1	1-Walked into furniture, initial encounter	1-W22.03XA	1-W22.03
1	1-Walked into furniture, subsequent encounter	1-W22.03XD	1-W22.03
1	1-Walked into furniture, sequela	1-W22.03XS	1-W22.03
1	1-Striking against wall of swimming pool causing drowning and submersion, initial encounter	1-W22.041A	1-W22.041
1	1-Striking against wall of swimming pool causing drowning and submersion, subsequent encounter	1-W22.041D	1-W22.041
1	1-Striking against wall of swimming pool causing drowning and submersion, sequela	1-W22.041S	1-W22.041
1	1-Striking against wall of swimming pool causing other injury, initial encounter	1-W22.042A	1-W22.042
1	1-Striking against wall of swimming pool causing other injury, subsequent encounter	1-W22.042D	1-W22.042
1	1-Striking against wall of swimming pool causing other injury, sequela	1-W22.042S	1-W22.042
1	1-Striking against other stationary object, initial encounter	1-W22.09XA	1-W22.09
1	1-Striking against other stationary object, subsequent encounter	1-W22.09XD	1-W22.09
1	1-Striking against other stationary object, sequela	1-W22.09XS	1-W22.09
1	1-Striking against or struck by unspecified automobile airbag, initial encounter	1-W22.10XA	1-W22.10
1	1-Striking against or struck by unspecified automobile airbag, subsequent encounter	1-W22.10XD	1-W22.10
1	1-Striking against or struck by unspecified automobile airbag, sequela	1-W22.10XS	1-W22.10
1	1-Striking against or struck by driver side automobile airbag, initial encounter	1-W22.11XA	1-W22.11
1	1-Striking against or struck by driver side automobile airbag, subsequent encounter	1-W22.11XD	1-W22.11
1	1-Striking against or struck by driver side automobile airbag, sequela	1-W22.11XS	1-W22.11
1	1-Striking against or struck by front passenger side automobile airbag, initial encounter	1-W22.12XA	1-W22.12
1	1-Striking against or struck by front passenger side automobile airbag, subsequent encounter	1-W22.12XD	1-W22.12
1	1-Striking against or struck by front passenger side automobile airbag, sequela	1-W22.12XS	1-W22.12
1	1-Striking against or struck by other automobile airbag, initial encounter	1-W22.19XA	1-W22.19
1	1-Striking against or struck by other automobile airbag, subsequent encounter	1-W22.19XD	1-W22.19
1	1-Striking against or struck by other automobile airbag, sequela	1-W22.19XS	1-W22.19
1	1-Striking against or struck by other objects, initial encounter	1-W22.8XXA	1-W22.8
1	1-Striking against or struck by other objects, subsequent encounter	1-W22.8XXD	1-W22.8
1	1-Striking against or struck by other objects, sequela	1-W22.8XXS	1-W22.8
1	1-Caught, crushed, jammed, or pinched between moving objects, initial encounter	1-W23.0XXA	1-W23.0
1	1-Caught, crushed, jammed, or pinched between moving objects, subsequent encounter	1-W23.0XXD	1-W23.0
1	1-Caught, crushed, jammed, or pinched between moving objects, sequela	1-W23.0XXS	1-W23.0
1	1-Caught, crushed, jammed, or pinched between stationary objects, initial encounter	1-W23.1XXA	1-W23.1
1	1-Caught, crushed, jammed, or pinched between stationary objects, subsequent encounter	1-W23.1XXD	1-W23.1
1	1-Caught, crushed, jammed, or pinched between stationary objects, sequela	1-W23.1XXS	1-W23.1
1	1-Caught, crushed, jammed or pinched between a moving and stationary object, initial encounter	1-W23.2XXA	1-W23.2
1	1-Caught, crushed, jammed or pinched between a moving and stationary object, subsequent encounter	1-W23.2XXD	1-W23.2
1	1-Caught, crushed, jammed or pinched between a moving and stationary object, sequela	1-W23.2XXS	1-W23.2
1	1-Contact with lifting devices, not elsewhere classified, initial encounter	1-W24.0XXA	1-W24.0
1	1-Contact with lifting devices, not elsewhere classified, subsequent encounter	1-W24.0XXD	1-W24.0
1	1-Contact with lifting devices, not elsewhere classified, sequela	1-W24.0XXS	1-W24.0
1	1-Contact with transmission devices, not elsewhere classified, initial encounter	1-W24.1XXA	1-W24.1
1	1-Contact with transmission devices, not elsewhere classified, subsequent encounter	1-W24.1XXD	1-W24.1
1	1-Contact with transmission devices, not elsewhere classified, sequela	1-W24.1XXS	1-W24.1
1	1-Contact with sharp glass, initial encounter	1-W25.XXXA	1-W25
1	1-Contact with sharp glass, subsequent encounter	1-W25.XXXD	1-W25
1	1-Contact with sharp glass, sequela	1-W25.XXXS	1-W25
1	1-Contact with knife, initial encounter	1-W26.0XXA	1-W26.0
1	1-Contact with knife, subsequent encounter	1-W26.0XXD	1-W26.0
1	1-Contact with knife, sequela	1-W26.0XXS	1-W26.0
1	1-Contact with sword or dagger, initial encounter	1-W26.1XXA	1-W26.1
1	1-Contact with sword or dagger, subsequent encounter	1-W26.1XXD	1-W26.1
1	1-Contact with sword or dagger, sequela	1-W26.1XXS	1-W26.1
1	1-Contact with edge of stiff paper, initial encounter	1-W26.2XXA	1-W26.2
1	1-Contact with edge of stiff paper, subsequent encounter	1-W26.2XXD	1-W26.2
1	1-Contact with edge of stiff paper, sequela	1-W26.2XXS	1-W26.2
1	1-Contact with other sharp object(s), not elsewhere classified, initial encounter	1-W26.8XXA	1-W26.8
1	1-Contact with other sharp object(s), not elsewhere classified, subsequent encounter	1-W26.8XXD	1-W26.8
1	1-Contact with other sharp object(s), not elsewhere classified, sequela	1-W26.8XXS	1-W26.8
1	1-Contact with unspecified sharp object(s), initial encounter	1-W26.9XXA	1-W26.9
1	1-Contact with unspecified sharp object(s), subsequent encounter	1-W26.9XXD	1-W26.9
1	1-Contact with unspecified sharp object(s), sequela	1-W26.9XXS	1-W26.9
1	1-Contact with workbench tool, initial encounter	1-W27.0XXA	1-W27.0
1	1-Contact with workbench tool, subsequent encounter	1-W27.0XXD	1-W27.0
1	1-Contact with workbench tool, sequela	1-W27.0XXS	1-W27.0
1	1-Contact with garden tool, initial encounter	1-W27.1XXA	1-W27.1
1	1-Contact with garden tool, subsequent encounter	1-W27.1XXD	1-W27.1
1	1-Contact with garden tool, sequela	1-W27.1XXS	1-W27.1
1	1-Contact with scissors, initial encounter	1-W27.2XXA	1-W27.2
1	1-Contact with scissors, subsequent encounter	1-W27.2XXD	1-W27.2
1	1-Contact with scissors, sequela	1-W27.2XXS	1-W27.2
1	1-Contact with needle (sewing), initial encounter	1-W27.3XXA	1-W27.3
1	1-Contact with needle (sewing), subsequent encounter	1-W27.3XXD	1-W27.3
1	1-Contact with needle (sewing), sequela	1-W27.3XXS	1-W27.3
1	1-Contact with kitchen utensil, initial encounter	1-W27.4XXA	1-W27.4
1	1-Contact with kitchen utensil, subsequent encounter	1-W27.4XXD	1-W27.4
1	1-Contact with kitchen utensil, sequela	1-W27.4XXS	1-W27.4
1	1-Contact with paper-cutter, initial encounter	1-W27.5XXA	1-W27.5
1	1-Contact with paper-cutter, subsequent encounter	1-W27.5XXD	1-W27.5
1	1-Contact with paper-cutter, sequela	1-W27.5XXS	1-W27.5
1	1-Contact with other nonpowered hand tool, initial encounter	1-W27.8XXA	1-W27.8
1	1-Contact with other nonpowered hand tool, subsequent encounter	1-W27.8XXD	1-W27.8
1	1-Contact with other nonpowered hand tool, sequela	1-W27.8XXS	1-W27.8
1	1-Contact with powered lawn mower, initial encounter	1-W28.XXXA	1-W28
1	1-Contact with powered lawn mower, subsequent encounter	1-W28.XXXD	1-W28
1	1-Contact with powered lawn mower, sequela	1-W28.XXXS	1-W28
1	1-Contact with powered kitchen appliance, initial encounter	1-W29.0XXA	1-W29.0
1	1-Contact with powered kitchen appliance, subsequent encounter	1-W29.0XXD	1-W29.0
1	1-Contact with powered kitchen appliance, sequela	1-W29.0XXS	1-W29.0
1	1-Contact with electric knife, initial encounter	1-W29.1XXA	1-W29.1
1	1-Contact with electric knife, subsequent encounter	1-W29.1XXD	1-W29.1
1	1-Contact with electric knife, sequela	1-W29.1XXS	1-W29.1
1	1-Contact with other powered household machinery, initial encounter	1-W29.2XXA	1-W29.2
1	1-Contact with other powered household machinery, subsequent encounter	1-W29.2XXD	1-W29.2
1	1-Contact with other powered household machinery, sequela	1-W29.2XXS	1-W29.2
1	1-Contact with powered garden and outdoor hand tools and machinery, initial encounter	1-W29.3XXA	1-W29.3
1	1-Contact with powered garden and outdoor hand tools and machinery, subsequent encounter	1-W29.3XXD	1-W29.3
1	1-Contact with powered garden and outdoor hand tools and machinery, sequela	1-W29.3XXS	1-W29.3
1	1-Contact with nail gun, initial encounter	1-W29.4XXA	1-W29.4
1	1-Contact with nail gun, subsequent encounter	1-W29.4XXD	1-W29.4
1	1-Contact with nail gun, sequela	1-W29.4XXS	1-W29.4
1	1-Contact with other powered hand tools and household machinery, initial encounter	1-W29.8XXA	1-W29.8
1	1-Contact with other powered hand tools and household machinery, subsequent encounter	1-W29.8XXD	1-W29.8
1	1-Contact with other powered hand tools and household machinery, sequela	1-W29.8XXS	1-W29.8
1	1-Contact with combine harvester, initial encounter	1-W30.0XXA	1-W30.0
1	1-Contact with combine harvester, subsequent encounter	1-W30.0XXD	1-W30.0
1	1-Contact with combine harvester, sequela	1-W30.0XXS	1-W30.0
1	1-Contact with power take-off devices (PTO), initial encounter	1-W30.1XXA	1-W30.1
1	1-Contact with power take-off devices (PTO), subsequent encounter	1-W30.1XXD	1-W30.1
1	1-Contact with power take-off devices (PTO), sequela	1-W30.1XXS	1-W30.1
1	1-Contact with hay derrick, initial encounter	1-W30.2XXA	1-W30.2
1	1-Contact with hay derrick, subsequent encounter	1-W30.2XXD	1-W30.2
1	1-Contact with hay derrick, sequela	1-W30.2XXS	1-W30.2
1	1-Contact with grain storage elevator, initial encounter	1-W30.3XXA	1-W30.3
1	1-Contact with grain storage elevator, subsequent encounter	1-W30.3XXD	1-W30.3
1	1-Contact with grain storage elevator, sequela	1-W30.3XXS	1-W30.3
1	1-Contact with agricultural transport vehicle in stationary use, initial encounter	1-W30.81XA	1-W30.81
1	1-Contact with agricultural transport vehicle in stationary use, subsequent encounter	1-W30.81XD	1-W30.81
1	1-Contact with agricultural transport vehicle in stationary use, sequela	1-W30.81XS	1-W30.81
1	1-Contact with other specified agricultural machinery, initial encounter	1-W30.89XA	1-W30.89
1	1-Contact with other specified agricultural machinery, subsequent encounter	1-W30.89XD	1-W30.89
1	1-Contact with other specified agricultural machinery, sequela	1-W30.89XS	1-W30.89
1	1-Contact with unspecified agricultural machinery, initial encounter	1-W30.9XXA	1-W30.9
1	1-Contact with unspecified agricultural machinery, subsequent encounter	1-W30.9XXD	1-W30.9
1	1-Contact with unspecified agricultural machinery, sequela	1-W30.9XXS	1-W30.9
1	1-Contact with mining and earth-drilling machinery, initial encounter	1-W31.0XXA	1-W31.0
1	1-Contact with mining and earth-drilling machinery, subsequent encounter	1-W31.0XXD	1-W31.0
1	1-Contact with mining and earth-drilling machinery, sequela	1-W31.0XXS	1-W31.0
1	1-Contact with metalworking machines, initial encounter	1-W31.1XXA	1-W31.1
1	1-Contact with metalworking machines, subsequent encounter	1-W31.1XXD	1-W31.1
1	1-Contact with metalworking machines, sequela	1-W31.1XXS	1-W31.1
1	1-Contact with powered woodworking and forming machines, initial encounter	1-W31.2XXA	1-W31.2
1	1-Contact with powered woodworking and forming machines, subsequent encounter	1-W31.2XXD	1-W31.2
1	1-Contact with powered woodworking and forming machines, sequela	1-W31.2XXS	1-W31.2
1	1-Contact with prime movers, initial encounter	1-W31.3XXA	1-W31.3
1	1-Contact with prime movers, subsequent encounter	1-W31.3XXD	1-W31.3
1	1-Contact with prime movers, sequela	1-W31.3XXS	1-W31.3
1	1-Contact with recreational machinery, initial encounter	1-W31.81XA	1-W31.81
1	1-Contact with recreational machinery, subsequent encounter	1-W31.81XD	1-W31.81
1	1-Contact with recreational machinery, sequela	1-W31.81XS	1-W31.81
1	1-Contact with other commercial machinery, initial encounter	1-W31.82XA	1-W31.82
1	1-Contact with other commercial machinery, subsequent encounter	1-W31.82XD	1-W31.82
1	1-Contact with other commercial machinery, sequela	1-W31.82XS	1-W31.82
1	1-Contact with special construction vehicle in stationary use, initial encounter	1-W31.83XA	1-W31.83
1	1-Contact with special construction vehicle in stationary use, subsequent encounter	1-W31.83XD	1-W31.83
1	1-Contact with special construction vehicle in stationary use, sequela	1-W31.83XS	1-W31.83
1	1-Contact with other specified machinery, initial encounter	1-W31.89XA	1-W31.89
1	1-Contact with other specified machinery, subsequent encounter	1-W31.89XD	1-W31.89
1	1-Contact with other specified machinery, sequela	1-W31.89XS	1-W31.89
1	1-Contact with unspecified machinery, initial encounter	1-W31.9XXA	1-W31.9
1	1-Contact with unspecified machinery, subsequent encounter	1-W31.9XXD	1-W31.9
1	1-Contact with unspecified machinery, sequela	1-W31.9XXS	1-W31.9
1	1-Accidental handgun discharge, initial encounter	1-W32.0XXA	1-W32.0
1	1-Accidental handgun discharge, subsequent encounter	1-W32.0XXD	1-W32.0
1	1-Accidental handgun discharge, sequela	1-W32.0XXS	1-W32.0
1	1-Accidental handgun malfunction, initial encounter	1-W32.1XXA	1-W32.1
1	1-Accidental handgun malfunction, subsequent encounter	1-W32.1XXD	1-W32.1
1	1-Accidental handgun malfunction, sequela	1-W32.1XXS	1-W32.1
1	1-Accidental discharge of unspecified larger firearm, initial encounter	1-W33.00XA	1-W33.00
1	1-Accidental discharge of unspecified larger firearm, subsequent encounter	1-W33.00XD	1-W33.00
1	1-Accidental discharge of unspecified larger firearm, sequela	1-W33.00XS	1-W33.00
1	1-Accidental discharge of shotgun, initial encounter	1-W33.01XA	1-W33.01
1	1-Accidental discharge of shotgun, subsequent encounter	1-W33.01XD	1-W33.01
1	1-Accidental discharge of shotgun, sequela	1-W33.01XS	1-W33.01
1	1-Accidental discharge of hunting rifle, initial encounter	1-W33.02XA	1-W33.02
1	1-Accidental discharge of hunting rifle, subsequent encounter	1-W33.02XD	1-W33.02
1	1-Accidental discharge of hunting rifle, sequela	1-W33.02XS	1-W33.02
1	1-Accidental discharge of machine gun, initial encounter	1-W33.03XA	1-W33.03
1	1-Accidental discharge of machine gun, subsequent encounter	1-W33.03XD	1-W33.03
1	1-Accidental discharge of machine gun, sequela	1-W33.03XS	1-W33.03
1	1-Accidental discharge of other larger firearm, initial encounter	1-W33.09XA	1-W33.09
1	1-Accidental discharge of other larger firearm, subsequent encounter	1-W33.09XD	1-W33.09
1	1-Accidental discharge of other larger firearm, sequela	1-W33.09XS	1-W33.09
1	1-Accidental malfunction of unspecified larger firearm, initial encounter	1-W33.10XA	1-W33.10
1	1-Accidental malfunction of unspecified larger firearm, subsequent encounter	1-W33.10XD	1-W33.10
1	1-Accidental malfunction of unspecified larger firearm, sequela	1-W33.10XS	1-W33.10
1	1-Accidental malfunction of shotgun, initial encounter	1-W33.11XA	1-W33.11
1	1-Accidental malfunction of shotgun, subsequent encounter	1-W33.11XD	1-W33.11
1	1-Accidental malfunction of shotgun, sequela	1-W33.11XS	1-W33.11
1	1-Accidental malfunction of hunting rifle, initial encounter	1-W33.12XA	1-W33.12
1	1-Accidental malfunction of hunting rifle, subsequent encounter	1-W33.12XD	1-W33.12
1	1-Accidental malfunction of hunting rifle, sequela	1-W33.12XS	1-W33.12
1	1-Accidental malfunction of machine gun, initial encounter	1-W33.13XA	1-W33.13
1	1-Accidental malfunction of machine gun, subsequent encounter	1-W33.13XD	1-W33.13
1	1-Accidental malfunction of machine gun, sequela	1-W33.13XS	1-W33.13
1	1-Accidental malfunction of other larger firearm, initial encounter	1-W33.19XA	1-W33.19
1	1-Accidental malfunction of other larger firearm, subsequent encounter	1-W33.19XD	1-W33.19
1	1-Accidental malfunction of other larger firearm, sequela	1-W33.19XS	1-W33.19
1	1-Accidental discharge from unspecified firearms or gun, initial encounter	1-W34.00XA	1-W34.00
1	1-Accidental discharge from unspecified firearms or gun, subsequent encounter	1-W34.00XD	1-W34.00
1	1-Accidental discharge from unspecified firearms or gun, sequela	1-W34.00XS	1-W34.00
1	1-Accidental discharge of airgun, initial encounter	1-W34.010A	1-W34.010
1	1-Accidental discharge of airgun, subsequent encounter	1-W34.010D	1-W34.010
1	1-Accidental discharge of airgun, sequela	1-W34.010S	1-W34.010
1	1-Accidental discharge of paintball gun, initial encounter	1-W34.011A	1-W34.011
1	1-Accidental discharge of paintball gun, subsequent encounter	1-W34.011D	1-W34.011
1	1-Accidental discharge of paintball gun, sequela	1-W34.011S	1-W34.011
1	1-Accidental discharge of other gas, air or spring-operated gun, initial encounter	1-W34.018A	1-W34.018
1	1-Accidental discharge of other gas, air or spring-operated gun, subsequent encounter	1-W34.018D	1-W34.018
1	1-Accidental discharge of other gas, air or spring-operated gun, sequela	1-W34.018S	1-W34.018
1	1-Accidental discharge from other specified firearms, initial encounter	1-W34.09XA	1-W34.09
1	1-Accidental discharge from other specified firearms, subsequent encounter	1-W34.09XD	1-W34.09
1	1-Accidental discharge from other specified firearms, sequela	1-W34.09XS	1-W34.09
1	1-Accidental malfunction from unspecified firearms or gun, initial encounter	1-W34.10XA	1-W34.10
1	1-Accidental malfunction from unspecified firearms or gun, subsequent encounter	1-W34.10XD	1-W34.10
1	1-Accidental malfunction from unspecified firearms or gun, sequela	1-W34.10XS	1-W34.10
1	1-Accidental malfunction of airgun, initial encounter	1-W34.110A	1-W34.110
1	1-Accidental malfunction of airgun, subsequent encounter	1-W34.110D	1-W34.110
1	1-Accidental malfunction of airgun, sequela	1-W34.110S	1-W34.110
1	1-Accidental malfunction of paintball gun, initial encounter	1-W34.111A	1-W34.111
1	1-Accidental malfunction of paintball gun, subsequent encounter	1-W34.111D	1-W34.111
1	1-Accidental malfunction of paintball gun, sequela	1-W34.111S	1-W34.111
1	1-Accidental malfunction of other gas, air or spring-operated gun, initial encounter	1-W34.118A	1-W34.118
1	1-Accidental malfunction of other gas, air or spring-operated gun, subsequent encounter	1-W34.118D	1-W34.118
1	1-Accidental malfunction of other gas, air or spring-operated gun, sequela	1-W34.118S	1-W34.118
1	1-Accidental malfunction from other specified firearms, initial encounter	1-W34.19XA	1-W34.19
1	1-Accidental malfunction from other specified firearms, subsequent encounter	1-W34.19XD	1-W34.19
1	1-Accidental malfunction from other specified firearms, sequela	1-W34.19XS	1-W34.19
1	1-Explosion and rupture of boiler, initial encounter	1-W35.XXXA	1-W35
1	1-Explosion and rupture of boiler, subsequent encounter	1-W35.XXXD	1-W35
1	1-Explosion and rupture of boiler, sequela	1-W35.XXXS	1-W35
1	1-Explosion and rupture of aerosol can, initial encounter	1-W36.1XXA	1-W36.1
1	1-Explosion and rupture of aerosol can, subsequent encounter	1-W36.1XXD	1-W36.1
1	1-Explosion and rupture of aerosol can, sequela	1-W36.1XXS	1-W36.1
1	1-Explosion and rupture of air tank, initial encounter	1-W36.2XXA	1-W36.2
1	1-Explosion and rupture of air tank, subsequent encounter	1-W36.2XXD	1-W36.2
1	1-Explosion and rupture of air tank, sequela	1-W36.2XXS	1-W36.2
1	1-Explosion and rupture of pressurized-gas tank, initial encounter	1-W36.3XXA	1-W36.3
1	1-Explosion and rupture of pressurized-gas tank, subsequent encounter	1-W36.3XXD	1-W36.3
1	1-Explosion and rupture of pressurized-gas tank, sequela	1-W36.3XXS	1-W36.3
1	1-Explosion and rupture of other gas cylinder, initial encounter	1-W36.8XXA	1-W36.8
1	1-Explosion and rupture of other gas cylinder, subsequent encounter	1-W36.8XXD	1-W36.8
1	1-Explosion and rupture of other gas cylinder, sequela	1-W36.8XXS	1-W36.8
1	1-Explosion and rupture of unspecified gas cylinder, initial encounter	1-W36.9XXA	1-W36.9
1	1-Explosion and rupture of unspecified gas cylinder, subsequent encounter	1-W36.9XXD	1-W36.9
1	1-Explosion and rupture of unspecified gas cylinder, sequela	1-W36.9XXS	1-W36.9
1	1-Explosion of bicycle tire, initial encounter	1-W37.0XXA	1-W37.0
1	1-Explosion of bicycle tire, subsequent encounter	1-W37.0XXD	1-W37.0
1	1-Explosion of bicycle tire, sequela	1-W37.0XXS	1-W37.0
1	1-Explosion and rupture of other pressurized tire, pipe or hose, initial encounter	1-W37.8XXA	1-W37.8
1	1-Explosion and rupture of other pressurized tire, pipe or hose, subsequent encounter	1-W37.8XXD	1-W37.8
1	1-Explosion and rupture of other pressurized tire, pipe or hose, sequela	1-W37.8XXS	1-W37.8
1	1-Explosion and rupture of other specified pressurized devices, initial encounter	1-W38.XXXA	1-W38
1	1-Explosion and rupture of other specified pressurized devices, subsequent encounter	1-W38.XXXD	1-W38
1	1-Explosion and rupture of other specified pressurized devices, sequela	1-W38.XXXS	1-W38
1	1-Discharge of firework, initial encounter	1-W39.XXXA	1-W39
1	1-Discharge of firework, subsequent encounter	1-W39.XXXD	1-W39
1	1-Discharge of firework, sequela	1-W39.XXXS	1-W39
1	1-Explosion of blasting material, initial encounter	1-W40.0XXA	1-W40.0
1	1-Explosion of blasting material, subsequent encounter	1-W40.0XXD	1-W40.0
1	1-Explosion of blasting material, sequela	1-W40.0XXS	1-W40.0
1	1-Explosion of explosive gases, initial encounter	1-W40.1XXA	1-W40.1
1	1-Explosion of explosive gases, subsequent encounter	1-W40.1XXD	1-W40.1
1	1-Explosion of explosive gases, sequela	1-W40.1XXS	1-W40.1
1	1-Explosion of other specified explosive materials, initial encounter	1-W40.8XXA	1-W40.8
1	1-Explosion of other specified explosive materials, subsequent encounter	1-W40.8XXD	1-W40.8
1	1-Explosion of other specified explosive materials, sequela	1-W40.8XXS	1-W40.8
1	1-Explosion of unspecified explosive materials, initial encounter	1-W40.9XXA	1-W40.9
1	1-Explosion of unspecified explosive materials, subsequent encounter	1-W40.9XXD	1-W40.9
1	1-Explosion of unspecified explosive materials, sequela	1-W40.9XXS	1-W40.9
1	1-Exposure to supersonic waves, initial encounter	1-W42.0XXA	1-W42.0
1	1-Exposure to supersonic waves, subsequent encounter	1-W42.0XXD	1-W42.0
1	1-Exposure to supersonic waves, sequela	1-W42.0XXS	1-W42.0
1	1-Exposure to other noise, initial encounter	1-W42.9XXA	1-W42.9
1	1-Exposure to other noise, subsequent encounter	1-W42.9XXD	1-W42.9
1	1-Exposure to other noise, sequela	1-W42.9XXS	1-W42.9
1	1-Other foreign body entering into or through a natural orifice, initial encounter	1-W44.8XXA	1-W44.8
1	1-Other foreign body entering into or through a natural orifice, subsequent encounter	1-W44.8XXD	1-W44.8
1	1-Other foreign body entering into or through a natural orifice, sequela	1-W44.8XXS	1-W44.8
1	1-Unspecified foreign body entering into or through a natural orifice, initial encounter	1-W44.9XXA	1-W44.9
1	1-Unspecified foreign body entering into or through a natural orifice, subsequent encounter	1-W44.9XXD	1-W44.9
1	1-Unspecified foreign body entering into or through a natural orifice, sequela	1-W44.9XXS	1-W44.9
1	1-Battery unspecified, entering into or through a natural orifice, initial encounter	1-W44.A0XA	1-W44.A0
1	1-Battery unspecified, entering into or through a natural orifice, subsequent encounter	1-W44.A0XD	1-W44.A0
1	1-Battery unspecified, entering into or through a natural orifice, sequela	1-W44.A0XS	1-W44.A0
1	1-Button battery entering into or through a natural orifice, initial encounter	1-W44.A1XA	1-W44.A1
1	1-Button battery entering into or through a natural orifice, subsequent encounter	1-W44.A1XD	1-W44.A1
1	1-Button battery entering into or through a natural orifice, sequela	1-W44.A1XS	1-W44.A1
1	1-Other batteries entering into or through a natural orifice, initial encounter	1-W44.A9XA	1-W44.A9
1	1-Other batteries entering into or through a natural orifice, subsequent encounter	1-W44.A9XD	1-W44.A9
1	1-Other batteries entering into or through a natural orifice, sequela	1-W44.A9XS	1-W44.A9
1	1-Plastic object unspecified, entering into or through a natural orifice, initial encounter	1-W44.B0XA	1-W44.B0
1	1-Plastic object unspecified, entering into or through a natural orifice, subsequent encounter	1-W44.B0XD	1-W44.B0
1	1-Plastic object unspecified, entering into or through a natural orifice, sequela	1-W44.B0XS	1-W44.B0
1	1-Plastic bead entering into or through a natural orifice, initial encounter	1-W44.B1XA	1-W44.B1
1	1-Plastic bead entering into or through a natural orifice, subsequent encounter	1-W44.B1XD	1-W44.B1
1	1-Plastic bead entering into or through a natural orifice, sequela	1-W44.B1XS	1-W44.B1
1	1-Plastic coin entering into or through a natural orifice, initial encounter	1-W44.B2XA	1-W44.B2
1	1-Plastic coin entering into or through a natural orifice, subsequent encounter	1-W44.B2XD	1-W44.B2
1	1-Plastic coin entering into or through a natural orifice, sequela	1-W44.B2XS	1-W44.B2
1	1-Plastic toy and toy part entering into or through a natural orifice, initial encounter	1-W44.B3XA	1-W44.B3
1	1-Plastic toy and toy part entering into or through a natural orifice, subsequent encounter	1-W44.B3XD	1-W44.B3
1	1-Plastic toy and toy part entering into or through a natural orifice, sequela	1-W44.B3XS	1-W44.B3
1	1-Plastic jewelry entering into or through a natural orifice, initial encounter	1-W44.B4XA	1-W44.B4
1	1-Plastic jewelry entering into or through a natural orifice, subsequent encounter	1-W44.B4XD	1-W44.B4
1	1-Plastic jewelry entering into or through a natural orifice, sequela	1-W44.B4XS	1-W44.B4
1	1-Plastic bottle entering into or through a natural orifice, initial encounter	1-W44.B5XA	1-W44.B5
1	1-Plastic bottle entering into or through a natural orifice, subsequent encounter	1-W44.B5XD	1-W44.B5
1	1-Plastic bottle entering into or through a natural orifice, sequela	1-W44.B5XS	1-W44.B5
1	1-Other plastic object entering into or through a natural orifice, initial encounter	1-W44.B9XA	1-W44.B9
1	1-Other plastic object entering into or through a natural orifice, subsequent encounter	1-W44.B9XD	1-W44.B9
1	1-Other plastic object entering into or through a natural orifice, sequela	1-W44.B9XS	1-W44.B9
1	1-Glass unspecified, entering into or through a natural orifice, initial encounter	1-W44.C0XA	1-W44.C0
1	1-Glass unspecified, entering into or through a natural orifice, subsequent encounter	1-W44.C0XD	1-W44.C0
1	1-Glass unspecified, entering into or through a natural orifice, sequela	1-W44.C0XS	1-W44.C0
1	1-Sharp glass entering into or through a natural orifice, initial encounter	1-W44.C1XA	1-W44.C1
1	1-Sharp glass entering into or through a natural orifice, subsequent encounter	1-W44.C1XD	1-W44.C1
1	1-Sharp glass entering into or through a natural orifice, sequela	1-W44.C1XS	1-W44.C1
1	1-Intact glass entering into or through a natural orifice, initial encounter	1-W44.C2XA	1-W44.C2
1	1-Intact glass entering into or through a natural orifice, subsequent encounter	1-W44.C2XD	1-W44.C2
1	1-Intact glass entering into or through a natural orifice, sequela	1-W44.C2XS	1-W44.C2
1	1-Magnetic metal object unspecified, entering into or through a natural orifice, initial encounter	1-W44.D0XA	1-W44.D0
1	1-Magnetic metal object unspecified, entering into or through a natural orifice, subsequent encounter	1-W44.D0XD	1-W44.D0
1	1-Magnetic metal object unspecified, entering into or through a natural orifice, sequela	1-W44.D0XS	1-W44.D0
1	1-Magnetic metal bead entering into or through a natural orifice, initial encounter	1-W44.D1XA	1-W44.D1
1	1-Magnetic metal bead entering into or through a natural orifice, subsequent encounter	1-W44.D1XD	1-W44.D1
1	1-Magnetic metal bead entering into or through a natural orifice, sequela	1-W44.D1XS	1-W44.D1
1	1-Magnetic metal coin entering into or through a natural orifice, initial encounter	1-W44.D2XA	1-W44.D2
1	1-Magnetic metal coin entering into or through a natural orifice, subsequent encounter	1-W44.D2XD	1-W44.D2
1	1-Magnetic metal coin entering into or through a natural orifice, sequela	1-W44.D2XS	1-W44.D2
1	1-Magnetic metal toy entering into or through a natural orifice, initial encounter	1-W44.D3XA	1-W44.D3
1	1-Magnetic metal toy entering into or through a natural orifice, subsequent encounter	1-W44.D3XD	1-W44.D3
1	1-Magnetic metal toy entering into or through a natural orifice, sequela	1-W44.D3XS	1-W44.D3
1	1-Magnetic metal jewelry entering into or through a natural orifice, initial encounter	1-W44.D4XA	1-W44.D4
1	1-Magnetic metal jewelry entering into or through a natural orifice, subsequent encounter	1-W44.D4XD	1-W44.D4
1	1-Magnetic metal jewelry entering into or through a natural orifice, sequela	1-W44.D4XS	1-W44.D4
1	1-Other magnetic metal objects entering into or through a natural orifice, initial encounter	1-W44.D9XA	1-W44.D9
1	1-Other magnetic metal objects entering into or through a natural orifice, subsequent encounter	1-W44.D9XD	1-W44.D9
1	1-Other magnetic metal objects entering into or through a natural orifice, sequela	1-W44.D9XS	1-W44.D9
1	1-Non-magnetic metal object unspecified, entering into or through a natural orifice, initial encounter	1-W44.E0XA	1-W44.E0
1	1-Non-magnetic metal object unspecified, entering into or through a natural orifice, subsequent encounter	1-W44.E0XD	1-W44.E0
1	1-Non-magnetic metal object unspecified, entering into or through a natural orifice, sequela	1-W44.E0XS	1-W44.E0
1	1-Non-magnetic metal bead entering into or through a natural orifice, initial encounter	1-W44.E1XA	1-W44.E1
1	1-Non-magnetic metal bead entering into or through a natural orifice, subsequent encounter	1-W44.E1XD	1-W44.E1
1	1-Non-magnetic metal bead entering into or through a natural orifice, sequela	1-W44.E1XS	1-W44.E1
1	1-Non-magnetic metal coin entering into or through a natural orifice, initial encounter	1-W44.E2XA	1-W44.E2
1	1-Non-magnetic metal coin entering into or through a natural orifice, subsequent encounter	1-W44.E2XD	1-W44.E2
1	1-Non-magnetic metal coin entering into or through a natural orifice, sequela	1-W44.E2XS	1-W44.E2
1	1-Non-magnetic metal toy entering into or through a natural orifice, initial encounter	1-W44.E3XA	1-W44.E3
1	1-Non-magnetic metal toy entering into or through a natural orifice, subsequent encounter	1-W44.E3XD	1-W44.E3
1	1-Non-magnetic metal toy entering into or through a natural orifice, sequela	1-W44.E3XS	1-W44.E3
1	1-Non-magnetic metal jewelry entering into or through a natural orifice, initial encounter	1-W44.E4XA	1-W44.E4
1	1-Non-magnetic metal jewelry entering into or through a natural orifice, subsequent encounter	1-W44.E4XD	1-W44.E4
1	1-Non-magnetic metal jewelry entering into or through a natural orifice, sequela	1-W44.E4XS	1-W44.E4
1	1-Other non-magnetic metal objects entering into or through a natural orifice, initial encounter	1-W44.E9XA	1-W44.E9
1	1-Other non-magnetic metal objects entering into or through a natural orifice, subsequent encounter	1-W44.E9XD	1-W44.E9
1	1-Other non-magnetic metal objects entering into or through a natural orifice, sequela	1-W44.E9XS	1-W44.E9
1	1-Objects of natural or organic material unspecified, entering into or through a natural orifice, initial encounter	1-W44.F0XA	1-W44.F0
1	1-Objects of natural or organic material unspecified, entering into or through a natural orifice, subsequent encounter	1-W44.F0XD	1-W44.F0
1	1-Objects of natural or organic material unspecified, entering into or through a natural orifice, sequela	1-W44.F0XS	1-W44.F0
1	1-Bezoar entering into or through a natural orifice, initial encounter	1-W44.F1XA	1-W44.F1
1	1-Bezoar entering into or through a natural orifice, subsequent encounter	1-W44.F1XD	1-W44.F1
1	1-Bezoar entering into or through a natural orifice, sequela	1-W44.F1XS	1-W44.F1
1	1-Rubber band entering into or through a natural orifice, initial encounter	1-W44.F2XA	1-W44.F2
1	1-Rubber band entering into or through a natural orifice, subsequent encounter	1-W44.F2XD	1-W44.F2
1	1-Rubber band entering into or through a natural orifice, sequela	1-W44.F2XS	1-W44.F2
1	1-Food entering into or through a natural orifice, initial encounter	1-W44.F3XA	1-W44.F3
1	1-Food entering into or through a natural orifice, subsequent encounter	1-W44.F3XD	1-W44.F3
1	1-Food entering into or through a natural orifice, sequela	1-W44.F3XS	1-W44.F3
1	1-Insect entering into or through a natural orifice, initial encounter	1-W44.F4XA	1-W44.F4
1	1-Insect entering into or through a natural orifice, subsequent encounter	1-W44.F4XD	1-W44.F4
1	1-Insect entering into or through a natural orifice, sequela	1-W44.F4XS	1-W44.F4
1	1-Other object of natural or organic material, entering into or through a natural orifice, initial encounter	1-W44.F9XA	1-W44.F9
1	1-Other object of natural or organic material, entering into or through a natural orifice, subsequent encounter	1-W44.F9XD	1-W44.F9
1	1-Other object of natural or organic material, entering into or through a natural orifice, sequela	1-W44.F9XS	1-W44.F9
1	1-Other non-organic objects unspecified, entering into or through a natural orifice, initial encounter	1-W44.G0XA	1-W44.G0
1	1-Other non-organic objects unspecified, entering into or through a natural orifice, subsequent encounter	1-W44.G0XD	1-W44.G0
1	1-Other non-organic objects unspecified, entering into or through a natural orifice, sequela	1-W44.G0XS	1-W44.G0
1	1-Audio device entering into or through a natural orifice, initial encounter	1-W44.G1XA	1-W44.G1
1	1-Audio device entering into or through a natural orifice, subsequent encounter	1-W44.G1XD	1-W44.G1
1	1-Audio device entering into or through a natural orifice, sequela	1-W44.G1XS	1-W44.G1
1	1-Combination metal and plastic toy and toy part entering into or through natural orifice, initial encounter	1-W44.G2XA	1-W44.G2
1	1-Combination metal and plastic toy and toy part entering into or through natural orifice, subsequent encounter	1-W44.G2XD	1-W44.G2
1	1-Combination metal and plastic toy and toy part entering into or through natural orifice, sequela	1-W44.G2XS	1-W44.G2
1	1-Combination metal and plastic jewelry entering into or through a natural orifice, initial encounter	1-W44.G3XA	1-W44.G3
1	1-Combination metal and plastic jewelry entering into or through a natural orifice, subsequent encounter	1-W44.G3XD	1-W44.G3
1	1-Combination metal and plastic jewelry entering into or through a natural orifice, sequela	1-W44.G3XS	1-W44.G3
1	1-Other non-organic objects entering into or through a natural orifice, initial encounter	1-W44.G9XA	1-W44.G9
1	1-Other non-organic objects entering into or through a natural orifice, subsequent encounter	1-W44.G9XD	1-W44.G9
1	1-Other non-organic objects entering into or through a natural orifice, sequela	1-W44.G9XS	1-W44.G9
1	1-Other sharp object unspecified, entering into or through a natural orifice, initial encounter	1-W44.H0XA	1-W44.H0
1	1-Other sharp object unspecified, entering into or through a natural orifice, subsequent encounter	1-W44.H0XD	1-W44.H0
1	1-Other sharp object unspecified, entering into or through a natural orifice, sequela	1-W44.H0XS	1-W44.H0
1	1-Needle entering into or through a natural orifice, initial encounter	1-W44.H1XA	1-W44.H1
1	1-Needle entering into or through a natural orifice, subsequent encounter	1-W44.H1XD	1-W44.H1
1	1-Needle entering into or through a natural orifice, sequela	1-W44.H1XS	1-W44.H1
1	1-Knife, sword or dagger entering into or through a natural orifice, initial encounter	1-W44.H2XA	1-W44.H2
1	1-Knife, sword or dagger entering into or through a natural orifice, subsequent encounter	1-W44.H2XD	1-W44.H2
1	1-Knife, sword or dagger entering into or through a natural orifice, sequela	1-W44.H2XS	1-W44.H2
1	1-Nail entering through skin, initial encounter	1-W45.0XXA	1-W45.0
1	1-Nail entering through skin, subsequent encounter	1-W45.0XXD	1-W45.0
1	1-Nail entering through skin, sequela	1-W45.0XXS	1-W45.0
1	1-Other foreign body or object entering through skin, initial encounter	1-W45.8XXA	1-W45.8
1	1-Other foreign body or object entering through skin, subsequent encounter	1-W45.8XXD	1-W45.8
1	1-Other foreign body or object entering through skin, sequela	1-W45.8XXS	1-W45.8
1	1-Contact with hypodermic needle, initial encounter	1-W46.0XXA	1-W46.0
1	1-Contact with hypodermic needle, subsequent encounter	1-W46.0XXD	1-W46.0
1	1-Contact with hypodermic needle, sequela	1-W46.0XXS	1-W46.0
1	1-Contact with contaminated hypodermic needle, initial encounter	1-W46.1XXA	1-W46.1
1	1-Contact with contaminated hypodermic needle, subsequent encounter	1-W46.1XXD	1-W46.1
1	1-Contact with contaminated hypodermic needle, sequela	1-W46.1XXS	1-W46.1
1	1-Hair causing external constriction, initial encounter	1-W49.01XA	1-W49.01
1	1-Hair causing external constriction, subsequent encounter	1-W49.01XD	1-W49.01
1	1-Hair causing external constriction, sequela	1-W49.01XS	1-W49.01
1	1-String or thread causing external constriction, initial encounter	1-W49.02XA	1-W49.02
1	1-String or thread causing external constriction, subsequent encounter	1-W49.02XD	1-W49.02
1	1-String or thread causing external constriction, sequela	1-W49.02XS	1-W49.02
1	1-Rubber band causing external constriction, initial encounter	1-W49.03XA	1-W49.03
1	1-Rubber band causing external constriction, subsequent encounter	1-W49.03XD	1-W49.03
1	1-Rubber band causing external constriction, sequela	1-W49.03XS	1-W49.03
1	1-Ring or other jewelry causing external constriction, initial encounter	1-W49.04XA	1-W49.04
1	1-Ring or other jewelry causing external constriction, subsequent encounter	1-W49.04XD	1-W49.04
1	1-Ring or other jewelry causing external constriction, sequela	1-W49.04XS	1-W49.04
1	1-Other specified item causing external constriction, initial encounter	1-W49.09XA	1-W49.09
1	1-Other specified item causing external constriction, subsequent encounter	1-W49.09XD	1-W49.09
1	1-Other specified item causing external constriction, sequela	1-W49.09XS	1-W49.09
1	1-Exposure to other inanimate mechanical forces, initial encounter	1-W49.9XXA	1-W49.9
1	1-Exposure to other inanimate mechanical forces, subsequent encounter	1-W49.9XXD	1-W49.9
1	1-Exposure to other inanimate mechanical forces, sequela	1-W49.9XXS	1-W49.9
1	1-Accidental hit or strike by another person, initial encounter	1-W50.0XXA	1-W50.0
1	1-Accidental hit or strike by another person, subsequent encounter	1-W50.0XXD	1-W50.0
1	1-Accidental hit or strike by another person, sequela	1-W50.0XXS	1-W50.0
1	1-Accidental kick by another person, initial encounter	1-W50.1XXA	1-W50.1
1	1-Accidental kick by another person, subsequent encounter	1-W50.1XXD	1-W50.1
1	1-Accidental kick by another person, sequela	1-W50.1XXS	1-W50.1
1	1-Accidental twist by another person, initial encounter	1-W50.2XXA	1-W50.2
1	1-Accidental twist by another person, subsequent encounter	1-W50.2XXD	1-W50.2
1	1-Accidental twist by another person, sequela	1-W50.2XXS	1-W50.2
1	1-Accidental bite by another person, initial encounter	1-W50.3XXA	1-W50.3
1	1-Accidental bite by another person, subsequent encounter	1-W50.3XXD	1-W50.3
1	1-Accidental bite by another person, sequela	1-W50.3XXS	1-W50.3
1	1-Accidental scratch by another person, initial encounter	1-W50.4XXA	1-W50.4
1	1-Accidental scratch by another person, subsequent encounter	1-W50.4XXD	1-W50.4
1	1-Accidental scratch by another person, sequela	1-W50.4XXS	1-W50.4
1	1-Accidental striking against or bumped into by another person, initial encounter	1-W51.XXXA	1-W51
1	1-Accidental striking against or bumped into by another person, subsequent encounter	1-W51.XXXD	1-W51
1	1-Accidental striking against or bumped into by another person, sequela	1-W51.XXXS	1-W51
1	1-Crushed, pushed or stepped on by crowd or human stampede, initial encounter	1-W52.XXXA	1-W52
1	1-Crushed, pushed or stepped on by crowd or human stampede, subsequent encounter	1-W52.XXXD	1-W52
1	1-Crushed, pushed or stepped on by crowd or human stampede, sequela	1-W52.XXXS	1-W52
1	1-Bitten by mouse, initial encounter	1-W53.01XA	1-W53.01
1	1-Bitten by mouse, subsequent encounter	1-W53.01XD	1-W53.01
1	1-Bitten by mouse, sequela	1-W53.01XS	1-W53.01
1	1-Other contact with mouse, initial encounter	1-W53.09XA	1-W53.09
1	1-Other contact with mouse, subsequent encounter	1-W53.09XD	1-W53.09
1	1-Other contact with mouse, sequela	1-W53.09XS	1-W53.09
1	1-Bitten by rat, initial encounter	1-W53.11XA	1-W53.11
1	1-Bitten by rat, subsequent encounter	1-W53.11XD	1-W53.11
1	1-Bitten by rat, sequela	1-W53.11XS	1-W53.11
1	1-Other contact with rat, initial encounter	1-W53.19XA	1-W53.19
1	1-Other contact with rat, subsequent encounter	1-W53.19XD	1-W53.19
1	1-Other contact with rat, sequela	1-W53.19XS	1-W53.19
1	1-Bitten by squirrel, initial encounter	1-W53.21XA	1-W53.21
1	1-Bitten by squirrel, subsequent encounter	1-W53.21XD	1-W53.21
1	1-Bitten by squirrel, sequela	1-W53.21XS	1-W53.21
1	1-Other contact with squirrel, initial encounter	1-W53.29XA	1-W53.29
1	1-Other contact with squirrel, subsequent encounter	1-W53.29XD	1-W53.29
1	1-Other contact with squirrel, sequela	1-W53.29XS	1-W53.29
1	1-Bitten by other rodent, initial encounter	1-W53.81XA	1-W53.81
1	1-Bitten by other rodent, subsequent encounter	1-W53.81XD	1-W53.81
1	1-Bitten by other rodent, sequela	1-W53.81XS	1-W53.81
1	1-Other contact with other rodent, initial encounter	1-W53.89XA	1-W53.89
1	1-Other contact with other rodent, subsequent encounter	1-W53.89XD	1-W53.89
1	1-Other contact with other rodent, sequela	1-W53.89XS	1-W53.89
1	1-Bitten by dog, initial encounter	1-W54.0XXA	1-W54.0
1	1-Bitten by dog, subsequent encounter	1-W54.0XXD	1-W54.0
1	1-Bitten by dog, sequela	1-W54.0XXS	1-W54.0
1	1-Struck by dog, initial encounter	1-W54.1XXA	1-W54.1
1	1-Struck by dog, subsequent encounter	1-W54.1XXD	1-W54.1
1	1-Struck by dog, sequela	1-W54.1XXS	1-W54.1
1	1-Other contact with dog, initial encounter	1-W54.8XXA	1-W54.8
1	1-Other contact with dog, subsequent encounter	1-W54.8XXD	1-W54.8
1	1-Other contact with dog, sequela	1-W54.8XXS	1-W54.8
1	1-Bitten by cat, initial encounter	1-W55.01XA	1-W55.01
1	1-Bitten by cat, subsequent encounter	1-W55.01XD	1-W55.01
1	1-Bitten by cat, sequela	1-W55.01XS	1-W55.01
1	1-Scratched by cat, initial encounter	1-W55.03XA	1-W55.03
1	1-Scratched by cat, subsequent encounter	1-W55.03XD	1-W55.03
1	1-Scratched by cat, sequela	1-W55.03XS	1-W55.03
1	1-Other contact with cat, initial encounter	1-W55.09XA	1-W55.09
1	1-Other contact with cat, subsequent encounter	1-W55.09XD	1-W55.09
1	1-Other contact with cat, sequela	1-W55.09XS	1-W55.09
1	1-Bitten by horse, initial encounter	1-W55.11XA	1-W55.11
1	1-Bitten by horse, subsequent encounter	1-W55.11XD	1-W55.11
1	1-Bitten by horse, sequela	1-W55.11XS	1-W55.11
1	1-Struck by horse, initial encounter	1-W55.12XA	1-W55.12
1	1-Struck by horse, subsequent encounter	1-W55.12XD	1-W55.12
1	1-Struck by horse, sequela	1-W55.12XS	1-W55.12
1	1-Other contact with horse, initial encounter	1-W55.19XA	1-W55.19
1	1-Other contact with horse, subsequent encounter	1-W55.19XD	1-W55.19
1	1-Other contact with horse, sequela	1-W55.19XS	1-W55.19
1	1-Bitten by cow, initial encounter	1-W55.21XA	1-W55.21
1	1-Bitten by cow, subsequent encounter	1-W55.21XD	1-W55.21
1	1-Bitten by cow, sequela	1-W55.21XS	1-W55.21
1	1-Struck by cow, initial encounter	1-W55.22XA	1-W55.22
1	1-Struck by cow, subsequent encounter	1-W55.22XD	1-W55.22
1	1-Struck by cow, sequela	1-W55.22XS	1-W55.22
1	1-Other contact with cow, initial encounter	1-W55.29XA	1-W55.29
1	1-Other contact with cow, subsequent encounter	1-W55.29XD	1-W55.29
1	1-Other contact with cow, sequela	1-W55.29XS	1-W55.29
1	1-Bitten by other hoof stock, initial encounter	1-W55.31XA	1-W55.31
1	1-Bitten by other hoof stock, subsequent encounter	1-W55.31XD	1-W55.31
1	1-Bitten by other hoof stock, sequela	1-W55.31XS	1-W55.31
1	1-Struck by other hoof stock, initial encounter	1-W55.32XA	1-W55.32
1	1-Struck by other hoof stock, subsequent encounter	1-W55.32XD	1-W55.32
1	1-Struck by other hoof stock, sequela	1-W55.32XS	1-W55.32
1	1-Other contact with other hoof stock, initial encounter	1-W55.39XA	1-W55.39
1	1-Other contact with other hoof stock, subsequent encounter	1-W55.39XD	1-W55.39
1	1-Other contact with other hoof stock, sequela	1-W55.39XS	1-W55.39
1	1-Bitten by pig, initial encounter	1-W55.41XA	1-W55.41
1	1-Bitten by pig, subsequent encounter	1-W55.41XD	1-W55.41
1	1-Bitten by pig, sequela	1-W55.41XS	1-W55.41
1	1-Struck by pig, initial encounter	1-W55.42XA	1-W55.42
1	1-Struck by pig, subsequent encounter	1-W55.42XD	1-W55.42
1	1-Struck by pig, sequela	1-W55.42XS	1-W55.42
1	1-Other contact with pig, initial encounter	1-W55.49XA	1-W55.49
1	1-Other contact with pig, subsequent encounter	1-W55.49XD	1-W55.49
1	1-Other contact with pig, sequela	1-W55.49XS	1-W55.49
1	1-Bitten by raccoon, initial encounter	1-W55.51XA	1-W55.51
1	1-Bitten by raccoon, subsequent encounter	1-W55.51XD	1-W55.51
1	1-Bitten by raccoon, sequela	1-W55.51XS	1-W55.51
1	1-Struck by raccoon, initial encounter	1-W55.52XA	1-W55.52
1	1-Struck by raccoon, subsequent encounter	1-W55.52XD	1-W55.52
1	1-Struck by raccoon, sequela	1-W55.52XS	1-W55.52
1	1-Other contact with raccoon, initial encounter	1-W55.59XA	1-W55.59
1	1-Other contact with raccoon, subsequent encounter	1-W55.59XD	1-W55.59
1	1-Other contact with raccoon, sequela	1-W55.59XS	1-W55.59
1	1-Bitten by other mammals, initial encounter	1-W55.81XA	1-W55.81
1	1-Bitten by other mammals, subsequent encounter	1-W55.81XD	1-W55.81
1	1-Bitten by other mammals, sequela	1-W55.81XS	1-W55.81
1	1-Struck by other mammals, initial encounter	1-W55.82XA	1-W55.82
1	1-Struck by other mammals, subsequent encounter	1-W55.82XD	1-W55.82
1	1-Struck by other mammals, sequela	1-W55.82XS	1-W55.82
1	1-Other contact with other mammals, initial encounter	1-W55.89XA	1-W55.89
1	1-Other contact with other mammals, subsequent encounter	1-W55.89XD	1-W55.89
1	1-Other contact with other mammals, sequela	1-W55.89XS	1-W55.89
1	1-Bitten by dolphin, initial encounter	1-W56.01XA	1-W56.01
1	1-Bitten by dolphin, subsequent encounter	1-W56.01XD	1-W56.01
1	1-Bitten by dolphin, sequela	1-W56.01XS	1-W56.01
1	1-Struck by dolphin, initial encounter	1-W56.02XA	1-W56.02
1	1-Struck by dolphin, subsequent encounter	1-W56.02XD	1-W56.02
1	1-Struck by dolphin, sequela	1-W56.02XS	1-W56.02
1	1-Other contact with dolphin, initial encounter	1-W56.09XA	1-W56.09
1	1-Other contact with dolphin, subsequent encounter	1-W56.09XD	1-W56.09
1	1-Other contact with dolphin, sequela	1-W56.09XS	1-W56.09
1	1-Bitten by sea lion, initial encounter	1-W56.11XA	1-W56.11
1	1-Bitten by sea lion, subsequent encounter	1-W56.11XD	1-W56.11
1	1-Bitten by sea lion, sequela	1-W56.11XS	1-W56.11
1	1-Struck by sea lion, initial encounter	1-W56.12XA	1-W56.12
1	1-Struck by sea lion, subsequent encounter	1-W56.12XD	1-W56.12
1	1-Struck by sea lion, sequela	1-W56.12XS	1-W56.12
1	1-Other contact with sea lion, initial encounter	1-W56.19XA	1-W56.19
1	1-Other contact with sea lion, subsequent encounter	1-W56.19XD	1-W56.19
1	1-Other contact with sea lion, sequela	1-W56.19XS	1-W56.19
1	1-Bitten by orca, initial encounter	1-W56.21XA	1-W56.21
1	1-Bitten by orca, subsequent encounter	1-W56.21XD	1-W56.21
1	1-Bitten by orca, sequela	1-W56.21XS	1-W56.21
1	1-Struck by orca, initial encounter	1-W56.22XA	1-W56.22
1	1-Struck by orca, subsequent encounter	1-W56.22XD	1-W56.22
1	1-Struck by orca, sequela	1-W56.22XS	1-W56.22
1	1-Other contact with orca, initial encounter	1-W56.29XA	1-W56.29
1	1-Other contact with orca, subsequent encounter	1-W56.29XD	1-W56.29
1	1-Other contact with orca, sequela	1-W56.29XS	1-W56.29
1	1-Bitten by other marine mammals, initial encounter	1-W56.31XA	1-W56.31
1	1-Bitten by other marine mammals, subsequent encounter	1-W56.31XD	1-W56.31
1	1-Bitten by other marine mammals, sequela	1-W56.31XS	1-W56.31
1	1-Struck by other marine mammals, initial encounter	1-W56.32XA	1-W56.32
1	1-Struck by other marine mammals, subsequent encounter	1-W56.32XD	1-W56.32
1	1-Struck by other marine mammals, sequela	1-W56.32XS	1-W56.32
1	1-Other contact with other marine mammals, initial encounter	1-W56.39XA	1-W56.39
1	1-Other contact with other marine mammals, subsequent encounter	1-W56.39XD	1-W56.39
1	1-Other contact with other marine mammals, sequela	1-W56.39XS	1-W56.39
1	1-Bitten by shark, initial encounter	1-W56.41XA	1-W56.41
1	1-Bitten by shark, subsequent encounter	1-W56.41XD	1-W56.41
1	1-Bitten by shark, sequela	1-W56.41XS	1-W56.41
1	1-Struck by shark, initial encounter	1-W56.42XA	1-W56.42
1	1-Struck by shark, subsequent encounter	1-W56.42XD	1-W56.42
1	1-Struck by shark, sequela	1-W56.42XS	1-W56.42
1	1-Other contact with shark, initial encounter	1-W56.49XA	1-W56.49
1	1-Other contact with shark, subsequent encounter	1-W56.49XD	1-W56.49
1	1-Other contact with shark, sequela	1-W56.49XS	1-W56.49
1	1-Bitten by other fish, initial encounter	1-W56.51XA	1-W56.51
1	1-Bitten by other fish, subsequent encounter	1-W56.51XD	1-W56.51
1	1-Bitten by other fish, sequela	1-W56.51XS	1-W56.51
1	1-Struck by other fish, initial encounter	1-W56.52XA	1-W56.52
1	1-Struck by other fish, subsequent encounter	1-W56.52XD	1-W56.52
1	1-Struck by other fish, sequela	1-W56.52XS	1-W56.52
1	1-Other contact with other fish, initial encounter	1-W56.59XA	1-W56.59
1	1-Other contact with other fish, subsequent encounter	1-W56.59XD	1-W56.59
1	1-Other contact with other fish, sequela	1-W56.59XS	1-W56.59
1	1-Bitten by other nonvenomous marine animals, initial encounter	1-W56.81XA	1-W56.81
1	1-Bitten by other nonvenomous marine animals, subsequent encounter	1-W56.81XD	1-W56.81
1	1-Bitten by other nonvenomous marine animals, sequela	1-W56.81XS	1-W56.81
1	1-Struck by other nonvenomous marine animals, initial encounter	1-W56.82XA	1-W56.82
1	1-Struck by other nonvenomous marine animals, subsequent encounter	1-W56.82XD	1-W56.82
1	1-Struck by other nonvenomous marine animals, sequela	1-W56.82XS	1-W56.82
1	1-Other contact with other nonvenomous marine animals, initial encounter	1-W56.89XA	1-W56.89
1	1-Other contact with other nonvenomous marine animals, subsequent encounter	1-W56.89XD	1-W56.89
1	1-Other contact with other nonvenomous marine animals, sequela	1-W56.89XS	1-W56.89
1	1-Bitten or stung by nonvenomous insect and other nonvenomous arthropods, initial encounter	1-W57.XXXA	1-W57
1	1-Bitten or stung by nonvenomous insect and other nonvenomous arthropods, subsequent encounter	1-W57.XXXD	1-W57
1	1-Bitten or stung by nonvenomous insect and other nonvenomous arthropods, sequela	1-W57.XXXS	1-W57
1	1-Bitten by alligator, initial encounter	1-W58.01XA	1-W58.01
1	1-Bitten by alligator, subsequent encounter	1-W58.01XD	1-W58.01
1	1-Bitten by alligator, sequela	1-W58.01XS	1-W58.01
1	1-Struck by alligator, initial encounter	1-W58.02XA	1-W58.02
1	1-Struck by alligator, subsequent encounter	1-W58.02XD	1-W58.02
1	1-Struck by alligator, sequela	1-W58.02XS	1-W58.02
1	1-Crushed by alligator, initial encounter	1-W58.03XA	1-W58.03
1	1-Crushed by alligator, subsequent encounter	1-W58.03XD	1-W58.03
1	1-Crushed by alligator, sequela	1-W58.03XS	1-W58.03
1	1-Other contact with alligator, initial encounter	1-W58.09XA	1-W58.09
1	1-Other contact with alligator, subsequent encounter	1-W58.09XD	1-W58.09
1	1-Other contact with alligator, sequela	1-W58.09XS	1-W58.09
1	1-Bitten by crocodile, initial encounter	1-W58.11XA	1-W58.11
1	1-Bitten by crocodile, subsequent encounter	1-W58.11XD	1-W58.11
1	1-Bitten by crocodile, sequela	1-W58.11XS	1-W58.11
1	1-Struck by crocodile, initial encounter	1-W58.12XA	1-W58.12
1	1-Struck by crocodile, subsequent encounter	1-W58.12XD	1-W58.12
1	1-Struck by crocodile, sequela	1-W58.12XS	1-W58.12
1	1-Crushed by crocodile, initial encounter	1-W58.13XA	1-W58.13
1	1-Crushed by crocodile, subsequent encounter	1-W58.13XD	1-W58.13
1	1-Crushed by crocodile, sequela	1-W58.13XS	1-W58.13
1	1-Other contact with crocodile, initial encounter	1-W58.19XA	1-W58.19
1	1-Other contact with crocodile, subsequent encounter	1-W58.19XD	1-W58.19
1	1-Other contact with crocodile, sequela	1-W58.19XS	1-W58.19
1	1-Bitten by nonvenomous lizards, initial encounter	1-W59.01XA	1-W59.01
1	1-Bitten by nonvenomous lizards, subsequent encounter	1-W59.01XD	1-W59.01
1	1-Bitten by nonvenomous lizards, sequela	1-W59.01XS	1-W59.01
1	1-Struck by nonvenomous lizards, initial encounter	1-W59.02XA	1-W59.02
1	1-Struck by nonvenomous lizards, subsequent encounter	1-W59.02XD	1-W59.02
1	1-Struck by nonvenomous lizards, sequela	1-W59.02XS	1-W59.02
1	1-Other contact with nonvenomous lizards, initial encounter	1-W59.09XA	1-W59.09
1	1-Other contact with nonvenomous lizards, subsequent encounter	1-W59.09XD	1-W59.09
1	1-Other contact with nonvenomous lizards, sequela	1-W59.09XS	1-W59.09
1	1-Bitten by nonvenomous snake, initial encounter	1-W59.11XA	1-W59.11
1	1-Bitten by nonvenomous snake, subsequent encounter	1-W59.11XD	1-W59.11
1	1-Bitten by nonvenomous snake, sequela	1-W59.11XS	1-W59.11
1	1-Struck by nonvenomous snake, initial encounter	1-W59.12XA	1-W59.12
1	1-Struck by nonvenomous snake, subsequent encounter	1-W59.12XD	1-W59.12
1	1-Struck by nonvenomous snake, sequela	1-W59.12XS	1-W59.12
1	1-Crushed by nonvenomous snake, initial encounter	1-W59.13XA	1-W59.13
1	1-Crushed by nonvenomous snake, subsequent encounter	1-W59.13XD	1-W59.13
1	1-Crushed by nonvenomous snake, sequela	1-W59.13XS	1-W59.13
1	1-Other contact with nonvenomous snake, initial encounter	1-W59.19XA	1-W59.19
1	1-Other contact with nonvenomous snake, subsequent encounter	1-W59.19XD	1-W59.19
1	1-Other contact with nonvenomous snake, sequela	1-W59.19XS	1-W59.19
1	1-Bitten by turtle, initial encounter	1-W59.21XA	1-W59.21
1	1-Bitten by turtle, subsequent encounter	1-W59.21XD	1-W59.21
1	1-Bitten by turtle, sequela	1-W59.21XS	1-W59.21
1	1-Struck by turtle, initial encounter	1-W59.22XA	1-W59.22
1	1-Struck by turtle, subsequent encounter	1-W59.22XD	1-W59.22
1	1-Struck by turtle, sequela	1-W59.22XS	1-W59.22
1	1-Other contact with turtle, initial encounter	1-W59.29XA	1-W59.29
1	1-Other contact with turtle, subsequent encounter	1-W59.29XD	1-W59.29
1	1-Other contact with turtle, sequela	1-W59.29XS	1-W59.29
1	1-Bitten by other nonvenomous reptiles, initial encounter	1-W59.81XA	1-W59.81
1	1-Bitten by other nonvenomous reptiles, subsequent encounter	1-W59.81XD	1-W59.81
1	1-Bitten by other nonvenomous reptiles, sequela	1-W59.81XS	1-W59.81
1	1-Struck by other nonvenomous reptiles, initial encounter	1-W59.82XA	1-W59.82
1	1-Struck by other nonvenomous reptiles, subsequent encounter	1-W59.82XD	1-W59.82
1	1-Struck by other nonvenomous reptiles, sequela	1-W59.82XS	1-W59.82
1	1-Crushed by other nonvenomous reptiles, initial encounter	1-W59.83XA	1-W59.83
1	1-Crushed by other nonvenomous reptiles, subsequent encounter	1-W59.83XD	1-W59.83
1	1-Crushed by other nonvenomous reptiles, sequela	1-W59.83XS	1-W59.83
1	1-Other contact with other nonvenomous reptiles, initial encounter	1-W59.89XA	1-W59.89
1	1-Other contact with other nonvenomous reptiles, subsequent encounter	1-W59.89XD	1-W59.89
1	1-Other contact with other nonvenomous reptiles, sequela	1-W59.89XS	1-W59.89
1	1-Contact with nonvenomous plant thorns and spines and sharp leaves, initial encounter	1-W60.XXXA	1-W60
1	1-Contact with nonvenomous plant thorns and spines and sharp leaves, subsequent encounter	1-W60.XXXD	1-W60
1	1-Contact with nonvenomous plant thorns and spines and sharp leaves, sequela	1-W60.XXXS	1-W60
1	1-Bitten by parrot, initial encounter	1-W61.01XA	1-W61.01
1	1-Bitten by parrot, subsequent encounter	1-W61.01XD	1-W61.01
1	1-Bitten by parrot, sequela	1-W61.01XS	1-W61.01
1	1-Struck by parrot, initial encounter	1-W61.02XA	1-W61.02
1	1-Struck by parrot, subsequent encounter	1-W61.02XD	1-W61.02
1	1-Struck by parrot, sequela	1-W61.02XS	1-W61.02
1	1-Other contact with parrot, initial encounter	1-W61.09XA	1-W61.09
1	1-Other contact with parrot, subsequent encounter	1-W61.09XD	1-W61.09
1	1-Other contact with parrot, sequela	1-W61.09XS	1-W61.09
1	1-Bitten by macaw, initial encounter	1-W61.11XA	1-W61.11
1	1-Bitten by macaw, subsequent encounter	1-W61.11XD	1-W61.11
1	1-Bitten by macaw, sequela	1-W61.11XS	1-W61.11
1	1-Struck by macaw, initial encounter	1-W61.12XA	1-W61.12
1	1-Struck by macaw, subsequent encounter	1-W61.12XD	1-W61.12
1	1-Struck by macaw, sequela	1-W61.12XS	1-W61.12
1	1-Other contact with macaw, initial encounter	1-W61.19XA	1-W61.19
1	1-Other contact with macaw, subsequent encounter	1-W61.19XD	1-W61.19
1	1-Other contact with macaw, sequela	1-W61.19XS	1-W61.19
1	1-Bitten by other psittacines, initial encounter	1-W61.21XA	1-W61.21
1	1-Bitten by other psittacines, subsequent encounter	1-W61.21XD	1-W61.21
1	1-Bitten by other psittacines, sequela	1-W61.21XS	1-W61.21
1	1-Struck by other psittacines, initial encounter	1-W61.22XA	1-W61.22
1	1-Struck by other psittacines, subsequent encounter	1-W61.22XD	1-W61.22
1	1-Struck by other psittacines, sequela	1-W61.22XS	1-W61.22
1	1-Other contact with other psittacines, initial encounter	1-W61.29XA	1-W61.29
1	1-Other contact with other psittacines, subsequent encounter	1-W61.29XD	1-W61.29
1	1-Other contact with other psittacines, sequela	1-W61.29XS	1-W61.29
1	1-Struck by chicken, initial encounter	1-W61.32XA	1-W61.32
1	1-Struck by chicken, subsequent encounter	1-W61.32XD	1-W61.32
1	1-Struck by chicken, sequela	1-W61.32XS	1-W61.32
1	1-Pecked by chicken, initial encounter	1-W61.33XA	1-W61.33
1	1-Pecked by chicken, subsequent encounter	1-W61.33XD	1-W61.33
1	1-Pecked by chicken, sequela	1-W61.33XS	1-W61.33
1	1-Other contact with chicken, initial encounter	1-W61.39XA	1-W61.39
1	1-Other contact with chicken, subsequent encounter	1-W61.39XD	1-W61.39
1	1-Other contact with chicken, sequela	1-W61.39XS	1-W61.39
1	1-Struck by turkey, initial encounter	1-W61.42XA	1-W61.42
1	1-Struck by turkey, subsequent encounter	1-W61.42XD	1-W61.42
1	1-Struck by turkey, sequela	1-W61.42XS	1-W61.42
1	1-Pecked by turkey, initial encounter	1-W61.43XA	1-W61.43
1	1-Pecked by turkey, subsequent encounter	1-W61.43XD	1-W61.43
1	1-Pecked by turkey, sequela	1-W61.43XS	1-W61.43
1	1-Other contact with turkey, initial encounter	1-W61.49XA	1-W61.49
1	1-Other contact with turkey, subsequent encounter	1-W61.49XD	1-W61.49
1	1-Other contact with turkey, sequela	1-W61.49XS	1-W61.49
1	1-Bitten by goose, initial encounter	1-W61.51XA	1-W61.51
1	1-Bitten by goose, subsequent encounter	1-W61.51XD	1-W61.51
1	1-Bitten by goose, sequela	1-W61.51XS	1-W61.51
1	1-Struck by goose, initial encounter	1-W61.52XA	1-W61.52
1	1-Struck by goose, subsequent encounter	1-W61.52XD	1-W61.52
1	1-Struck by goose, sequela	1-W61.52XS	1-W61.52
1	1-Other contact with goose, initial encounter	1-W61.59XA	1-W61.59
1	1-Other contact with goose, subsequent encounter	1-W61.59XD	1-W61.59
1	1-Other contact with goose, sequela	1-W61.59XS	1-W61.59
1	1-Bitten by duck, initial encounter	1-W61.61XA	1-W61.61
1	1-Bitten by duck, subsequent encounter	1-W61.61XD	1-W61.61
1	1-Bitten by duck, sequela	1-W61.61XS	1-W61.61
1	1-Struck by duck, initial encounter	1-W61.62XA	1-W61.62
1	1-Struck by duck, subsequent encounter	1-W61.62XD	1-W61.62
1	1-Struck by duck, sequela	1-W61.62XS	1-W61.62
1	1-Other contact with duck, initial encounter	1-W61.69XA	1-W61.69
1	1-Other contact with duck, subsequent encounter	1-W61.69XD	1-W61.69
1	1-Other contact with duck, sequela	1-W61.69XS	1-W61.69
1	1-Bitten by other birds, initial encounter	1-W61.91XA	1-W61.91
1	1-Bitten by other birds, subsequent encounter	1-W61.91XD	1-W61.91
1	1-Bitten by other birds, sequela	1-W61.91XS	1-W61.91
1	1-Struck by other birds, initial encounter	1-W61.92XA	1-W61.92
1	1-Struck by other birds, subsequent encounter	1-W61.92XD	1-W61.92
1	1-Struck by other birds, sequela	1-W61.92XS	1-W61.92
1	1-Other contact with other birds, initial encounter	1-W61.99XA	1-W61.99
1	1-Other contact with other birds, subsequent encounter	1-W61.99XD	1-W61.99
1	1-Other contact with other birds, sequela	1-W61.99XS	1-W61.99
1	1-Contact with nonvenomous frogs, initial encounter	1-W62.0XXA	1-W62.0
1	1-Contact with nonvenomous frogs, subsequent encounter	1-W62.0XXD	1-W62.0
1	1-Contact with nonvenomous frogs, sequela	1-W62.0XXS	1-W62.0
1	1-Contact with nonvenomous toads, initial encounter	1-W62.1XXA	1-W62.1
1	1-Contact with nonvenomous toads, subsequent encounter	1-W62.1XXD	1-W62.1
1	1-Contact with nonvenomous toads, sequela	1-W62.1XXS	1-W62.1
1	1-Contact with other nonvenomous amphibians, initial encounter	1-W62.9XXA	1-W62.9
1	1-Contact with other nonvenomous amphibians, subsequent encounter	1-W62.9XXD	1-W62.9
1	1-Contact with other nonvenomous amphibians, sequela	1-W62.9XXS	1-W62.9
1	1-Exposure to other animate mechanical forces, initial encounter	1-W64.XXXA	1-W64
1	1-Exposure to other animate mechanical forces, subsequent encounter	1-W64.XXXD	1-W64
1	1-Exposure to other animate mechanical forces, sequela	1-W64.XXXS	1-W64
1	1-Accidental drowning and submersion while in bath-tub, initial encounter	1-W65.XXXA	1-W65
1	1-Accidental drowning and submersion while in bath-tub, subsequent encounter	1-W65.XXXD	1-W65
1	1-Accidental drowning and submersion while in bath-tub, sequela	1-W65.XXXS	1-W65
1	1-Accidental drowning and submersion while in swimming-pool, initial encounter	1-W67.XXXA	1-W67
1	1-Accidental drowning and submersion while in swimming-pool, subsequent encounter	1-W67.XXXD	1-W67
1	1-Accidental drowning and submersion while in swimming-pool, sequela	1-W67.XXXS	1-W67
1	1-Accidental drowning and submersion while in natural water, initial encounter	1-W69.XXXA	1-W69
1	1-Accidental drowning and submersion while in natural water, subsequent encounter	1-W69.XXXD	1-W69
1	1-Accidental drowning and submersion while in natural water, sequela	1-W69.XXXS	1-W69
1	1-Other specified cause of accidental non-transport drowning and submersion, initial encounter	1-W73.XXXA	1-W73
1	1-Other specified cause of accidental non-transport drowning and submersion, subsequent encounter	1-W73.XXXD	1-W73
1	1-Other specified cause of accidental non-transport drowning and submersion, sequela	1-W73.XXXS	1-W73
1	1-Unspecified cause of accidental drowning and submersion, initial encounter	1-W74.XXXA	1-W74
1	1-Unspecified cause of accidental drowning and submersion, subsequent encounter	1-W74.XXXD	1-W74
1	1-Unspecified cause of accidental drowning and submersion, sequela	1-W74.XXXS	1-W74
1	1-Exposure to electric transmission lines, initial encounter	1-W85.XXXA	1-W85
1	1-Exposure to electric transmission lines, subsequent encounter	1-W85.XXXD	1-W85
1	1-Exposure to electric transmission lines, sequela	1-W85.XXXS	1-W85
1	1-Exposure to domestic wiring and appliances, initial encounter	1-W86.0XXA	1-W86.0
1	1-Exposure to domestic wiring and appliances, subsequent encounter	1-W86.0XXD	1-W86.0
1	1-Exposure to domestic wiring and appliances, sequela	1-W86.0XXS	1-W86.0
1	1-Exposure to industrial wiring, appliances and electrical machinery, initial encounter	1-W86.1XXA	1-W86.1
1	1-Exposure to industrial wiring, appliances and electrical machinery, subsequent encounter	1-W86.1XXD	1-W86.1
1	1-Exposure to industrial wiring, appliances and electrical machinery, sequela	1-W86.1XXS	1-W86.1
1	1-Exposure to other electric current, initial encounter	1-W86.8XXA	1-W86.8
1	1-Exposure to other electric current, subsequent encounter	1-W86.8XXD	1-W86.8
1	1-Exposure to other electric current, sequela	1-W86.8XXS	1-W86.8
1	1-Exposure to X-rays, initial encounter	1-W88.0XXA	1-W88.0
1	1-Exposure to X-rays, subsequent encounter	1-W88.0XXD	1-W88.0
1	1-Exposure to X-rays, sequela	1-W88.0XXS	1-W88.0
1	1-Exposure to radioactive isotopes, initial encounter	1-W88.1XXA	1-W88.1
1	1-Exposure to radioactive isotopes, subsequent encounter	1-W88.1XXD	1-W88.1
1	1-Exposure to radioactive isotopes, sequela	1-W88.1XXS	1-W88.1
1	1-Exposure to other ionizing radiation, initial encounter	1-W88.8XXA	1-W88.8
1	1-Exposure to other ionizing radiation, subsequent encounter	1-W88.8XXD	1-W88.8
1	1-Exposure to other ionizing radiation, sequela	1-W88.8XXS	1-W88.8
1	1-Exposure to welding light (arc), initial encounter	1-W89.0XXA	1-W89.0
1	1-Exposure to welding light (arc), subsequent encounter	1-W89.0XXD	1-W89.0
1	1-Exposure to welding light (arc), sequela	1-W89.0XXS	1-W89.0
1	1-Exposure to tanning bed, initial encounter	1-W89.1XXA	1-W89.1
1	1-Exposure to tanning bed, subsequent encounter	1-W89.1XXD	1-W89.1
1	1-Exposure to tanning bed, sequela	1-W89.1XXS	1-W89.1
1	1-Exposure to other man-made visible and ultraviolet light, initial encounter	1-W89.8XXA	1-W89.8
1	1-Exposure to other man-made visible and ultraviolet light, subsequent encounter	1-W89.8XXD	1-W89.8
1	1-Exposure to other man-made visible and ultraviolet light, sequela	1-W89.8XXS	1-W89.8
1	1-Exposure to unspecified man-made visible and ultraviolet light, initial encounter	1-W89.9XXA	1-W89.9
1	1-Exposure to unspecified man-made visible and ultraviolet light, subsequent encounter	1-W89.9XXD	1-W89.9
1	1-Exposure to unspecified man-made visible and ultraviolet light, sequela	1-W89.9XXS	1-W89.9
1	1-Exposure to radiofrequency, initial encounter	1-W90.0XXA	1-W90.0
1	1-Exposure to radiofrequency, subsequent encounter	1-W90.0XXD	1-W90.0
1	1-Exposure to radiofrequency, sequela	1-W90.0XXS	1-W90.0
1	1-Exposure to infrared radiation, initial encounter	1-W90.1XXA	1-W90.1
1	1-Exposure to infrared radiation, subsequent encounter	1-W90.1XXD	1-W90.1
1	1-Exposure to infrared radiation, sequela	1-W90.1XXS	1-W90.1
1	1-Exposure to laser radiation, initial encounter	1-W90.2XXA	1-W90.2
1	1-Exposure to laser radiation, subsequent encounter	1-W90.2XXD	1-W90.2
1	1-Exposure to laser radiation, sequela	1-W90.2XXS	1-W90.2
1	1-Exposure to other nonionizing radiation, initial encounter	1-W90.8XXA	1-W90.8
1	1-Exposure to other nonionizing radiation, subsequent encounter	1-W90.8XXD	1-W90.8
1	1-Exposure to other nonionizing radiation, sequela	1-W90.8XXS	1-W90.8
1	1-Exposure to excessive heat of man-made origin, initial encounter	1-W92.XXXA	1-W92
1	1-Exposure to excessive heat of man-made origin, subsequent encounter	1-W92.XXXD	1-W92
1	1-Exposure to excessive heat of man-made origin, sequela	1-W92.XXXS	1-W92
1	1-Contact with dry ice, initial encounter	1-W93.01XA	1-W93.01
1	1-Contact with dry ice, subsequent encounter	1-W93.01XD	1-W93.01
1	1-Contact with dry ice, sequela	1-W93.01XS	1-W93.01
1	1-Inhalation of dry ice, initial encounter	1-W93.02XA	1-W93.02
1	1-Inhalation of dry ice, subsequent encounter	1-W93.02XD	1-W93.02
1	1-Inhalation of dry ice, sequela	1-W93.02XS	1-W93.02
1	1-Contact with liquid air, initial encounter	1-W93.11XA	1-W93.11
1	1-Contact with liquid air, subsequent encounter	1-W93.11XD	1-W93.11
1	1-Contact with liquid air, sequela	1-W93.11XS	1-W93.11
1	1-Inhalation of liquid air, initial encounter	1-W93.12XA	1-W93.12
1	1-Inhalation of liquid air, subsequent encounter	1-W93.12XD	1-W93.12
1	1-Inhalation of liquid air, sequela	1-W93.12XS	1-W93.12
1	1-Prolonged exposure in deep freeze unit or refrigerator, initial encounter	1-W93.2XXA	1-W93.2
1	1-Prolonged exposure in deep freeze unit or refrigerator, subsequent encounter	1-W93.2XXD	1-W93.2
1	1-Prolonged exposure in deep freeze unit or refrigerator, sequela	1-W93.2XXS	1-W93.2
1	1-Exposure to other excessive cold of man-made origin, initial encounter	1-W93.8XXA	1-W93.8
1	1-Exposure to other excessive cold of man-made origin, subsequent encounter	1-W93.8XXD	1-W93.8
1	1-Exposure to other excessive cold of man-made origin, sequela	1-W93.8XXS	1-W93.8
1	1-Exposure to prolonged high air pressure, initial encounter	1-W94.0XXA	1-W94.0
1	1-Exposure to prolonged high air pressure, subsequent encounter	1-W94.0XXD	1-W94.0
1	1-Exposure to prolonged high air pressure, sequela	1-W94.0XXS	1-W94.0
1	1-Exposure to residence or prolonged visit at high altitude, initial encounter	1-W94.11XA	1-W94.11
1	1-Exposure to residence or prolonged visit at high altitude, subsequent encounter	1-W94.11XD	1-W94.11
1	1-Exposure to residence or prolonged visit at high altitude, sequela	1-W94.11XS	1-W94.11
1	1-Exposure to other prolonged low air pressure, initial encounter	1-W94.12XA	1-W94.12
1	1-Exposure to other prolonged low air pressure, subsequent encounter	1-W94.12XD	1-W94.12
1	1-Exposure to other prolonged low air pressure, sequela	1-W94.12XS	1-W94.12
1	1-Exposure to reduction in atmospheric pressure while surfacing from deep-water diving, initial encounter	1-W94.21XA	1-W94.21
1	1-Exposure to reduction in atmospheric pressure while surfacing from deep-water diving, subsequent encounter	1-W94.21XD	1-W94.21
1	1-Exposure to reduction in atmospheric pressure while surfacing from deep-water diving, sequela	1-W94.21XS	1-W94.21
1	1-Exposure to reduction in atmospheric pressure while surfacing from underground, initial encounter	1-W94.22XA	1-W94.22
1	1-Exposure to reduction in atmospheric pressure while surfacing from underground, subsequent encounter	1-W94.22XD	1-W94.22
1	1-Exposure to reduction in atmospheric pressure while surfacing from underground, sequela	1-W94.22XS	1-W94.22
1	1-Exposure to sudden change in air pressure in aircraft during ascent, initial encounter	1-W94.23XA	1-W94.23
1	1-Exposure to sudden change in air pressure in aircraft during ascent, subsequent encounter	1-W94.23XD	1-W94.23
1	1-Exposure to sudden change in air pressure in aircraft during ascent, sequela	1-W94.23XS	1-W94.23
1	1-Exposure to other rapid changes in air pressure during ascent, initial encounter	1-W94.29XA	1-W94.29
1	1-Exposure to other rapid changes in air pressure during ascent, subsequent encounter	1-W94.29XD	1-W94.29
1	1-Exposure to other rapid changes in air pressure during ascent, sequela	1-W94.29XS	1-W94.29
1	1-Exposure to sudden change in air pressure in aircraft during descent, initial encounter	1-W94.31XA	1-W94.31
1	1-Exposure to sudden change in air pressure in aircraft during descent, subsequent encounter	1-W94.31XD	1-W94.31
1	1-Exposure to sudden change in air pressure in aircraft during descent, sequela	1-W94.31XS	1-W94.31
1	1-Exposure to high air pressure from rapid descent in water, initial encounter	1-W94.32XA	1-W94.32
1	1-Exposure to high air pressure from rapid descent in water, subsequent encounter	1-W94.32XD	1-W94.32
1	1-Exposure to high air pressure from rapid descent in water, sequela	1-W94.32XS	1-W94.32
1	1-Exposure to other rapid changes in air pressure during descent, initial encounter	1-W94.39XA	1-W94.39
1	1-Exposure to other rapid changes in air pressure during descent, subsequent encounter	1-W94.39XD	1-W94.39
1	1-Exposure to other rapid changes in air pressure during descent, sequela	1-W94.39XS	1-W94.39
1	1-Exposure to other man-made environmental factors, initial encounter	1-W99.XXXA	1-W99
1	1-Exposure to other man-made environmental factors, subsequent encounter	1-W99.XXXD	1-W99
1	1-Exposure to other man-made environmental factors, sequela	1-W99.XXXS	1-W99
1	1-Exposure to flames in uncontrolled fire in building or structure, initial encounter	1-X00.0XXA	1-X00.0
1	1-Exposure to flames in uncontrolled fire in building or structure, subsequent encounter	1-X00.0XXD	1-X00.0
1	1-Exposure to flames in uncontrolled fire in building or structure, sequela	1-X00.0XXS	1-X00.0
1	1-Exposure to smoke in uncontrolled fire in building or structure, initial encounter	1-X00.1XXA	1-X00.1
1	1-Exposure to smoke in uncontrolled fire in building or structure, subsequent encounter	1-X00.1XXD	1-X00.1
1	1-Exposure to smoke in uncontrolled fire in building or structure, sequela	1-X00.1XXS	1-X00.1
1	1-Injury due to collapse of burning building or structure in uncontrolled fire, initial encounter	1-X00.2XXA	1-X00.2
1	1-Injury due to collapse of burning building or structure in uncontrolled fire, subsequent encounter	1-X00.2XXD	1-X00.2
1	1-Injury due to collapse of burning building or structure in uncontrolled fire, sequela	1-X00.2XXS	1-X00.2
1	1-Fall from burning building or structure in uncontrolled fire, initial encounter	1-X00.3XXA	1-X00.3
1	1-Fall from burning building or structure in uncontrolled fire, subsequent encounter	1-X00.3XXD	1-X00.3
1	1-Fall from burning building or structure in uncontrolled fire, sequela	1-X00.3XXS	1-X00.3
1	1-Hit by object from burning building or structure in uncontrolled fire, initial encounter	1-X00.4XXA	1-X00.4
1	1-Hit by object from burning building or structure in uncontrolled fire, subsequent encounter	1-X00.4XXD	1-X00.4
1	1-Hit by object from burning building or structure in uncontrolled fire, sequela	1-X00.4XXS	1-X00.4
1	1-Jump from burning building or structure in uncontrolled fire, initial encounter	1-X00.5XXA	1-X00.5
1	1-Jump from burning building or structure in uncontrolled fire, subsequent encounter	1-X00.5XXD	1-X00.5
1	1-Jump from burning building or structure in uncontrolled fire, sequela	1-X00.5XXS	1-X00.5
1	1-Other exposure to uncontrolled fire in building or structure, initial encounter	1-X00.8XXA	1-X00.8
1	1-Other exposure to uncontrolled fire in building or structure, subsequent encounter	1-X00.8XXD	1-X00.8
1	1-Other exposure to uncontrolled fire in building or structure, sequela	1-X00.8XXS	1-X00.8
1	1-Exposure to flames in uncontrolled fire, not in building or structure, initial encounter	1-X01.0XXA	1-X01.0
1	1-Exposure to flames in uncontrolled fire, not in building or structure, subsequent encounter	1-X01.0XXD	1-X01.0
1	1-Exposure to flames in uncontrolled fire, not in building or structure, sequela	1-X01.0XXS	1-X01.0
1	1-Exposure to smoke in uncontrolled fire, not in building or structure, initial encounter	1-X01.1XXA	1-X01.1
1	1-Exposure to smoke in uncontrolled fire, not in building or structure, subsequent encounter	1-X01.1XXD	1-X01.1
1	1-Exposure to smoke in uncontrolled fire, not in building or structure, sequela	1-X01.1XXS	1-X01.1
1	1-Fall due to uncontrolled fire, not in building or structure, initial encounter	1-X01.3XXA	1-X01.3
1	1-Fall due to uncontrolled fire, not in building or structure, subsequent encounter	1-X01.3XXD	1-X01.3
1	1-Fall due to uncontrolled fire, not in building or structure, sequela	1-X01.3XXS	1-X01.3
1	1-Hit by object due to uncontrolled fire, not in building or structure, initial encounter	1-X01.4XXA	1-X01.4
1	1-Hit by object due to uncontrolled fire, not in building or structure, subsequent encounter	1-X01.4XXD	1-X01.4
1	1-Hit by object due to uncontrolled fire, not in building or structure, sequela	1-X01.4XXS	1-X01.4
1	1-Other exposure to uncontrolled fire, not in building or structure, initial encounter	1-X01.8XXA	1-X01.8
1	1-Other exposure to uncontrolled fire, not in building or structure, subsequent encounter	1-X01.8XXD	1-X01.8
1	1-Other exposure to uncontrolled fire, not in building or structure, sequela	1-X01.8XXS	1-X01.8
1	1-Exposure to flames in controlled fire in building or structure, initial encounter	1-X02.0XXA	1-X02.0
1	1-Exposure to flames in controlled fire in building or structure, subsequent encounter	1-X02.0XXD	1-X02.0
1	1-Exposure to flames in controlled fire in building or structure, sequela	1-X02.0XXS	1-X02.0
1	1-Exposure to smoke in controlled fire in building or structure, initial encounter	1-X02.1XXA	1-X02.1
1	1-Exposure to smoke in controlled fire in building or structure, subsequent encounter	1-X02.1XXD	1-X02.1
1	1-Exposure to smoke in controlled fire in building or structure, sequela	1-X02.1XXS	1-X02.1
1	1-Injury due to collapse of burning building or structure in controlled fire, initial encounter	1-X02.2XXA	1-X02.2
1	1-Injury due to collapse of burning building or structure in controlled fire, subsequent encounter	1-X02.2XXD	1-X02.2
1	1-Injury due to collapse of burning building or structure in controlled fire, sequela	1-X02.2XXS	1-X02.2
1	1-Fall from burning building or structure in controlled fire, initial encounter	1-X02.3XXA	1-X02.3
1	1-Fall from burning building or structure in controlled fire, subsequent encounter	1-X02.3XXD	1-X02.3
1	1-Fall from burning building or structure in controlled fire, sequela	1-X02.3XXS	1-X02.3
1	1-Hit by object from burning building or structure in controlled fire, initial encounter	1-X02.4XXA	1-X02.4
1	1-Hit by object from burning building or structure in controlled fire, subsequent encounter	1-X02.4XXD	1-X02.4
1	1-Hit by object from burning building or structure in controlled fire, sequela	1-X02.4XXS	1-X02.4
1	1-Jump from burning building or structure in controlled fire, initial encounter	1-X02.5XXA	1-X02.5
1	1-Jump from burning building or structure in controlled fire, subsequent encounter	1-X02.5XXD	1-X02.5
1	1-Jump from burning building or structure in controlled fire, sequela	1-X02.5XXS	1-X02.5
1	1-Other exposure to controlled fire in building or structure, initial encounter	1-X02.8XXA	1-X02.8
1	1-Other exposure to controlled fire in building or structure, subsequent encounter	1-X02.8XXD	1-X02.8
1	1-Other exposure to controlled fire in building or structure, sequela	1-X02.8XXS	1-X02.8
1	1-Exposure to flames in controlled fire, not in building or structure, initial encounter	1-X03.0XXA	1-X03.0
1	1-Exposure to flames in controlled fire, not in building or structure, subsequent encounter	1-X03.0XXD	1-X03.0
1	1-Exposure to flames in controlled fire, not in building or structure, sequela	1-X03.0XXS	1-X03.0
1	1-Exposure to smoke in controlled fire, not in building or structure, initial encounter	1-X03.1XXA	1-X03.1
1	1-Exposure to smoke in controlled fire, not in building or structure, subsequent encounter	1-X03.1XXD	1-X03.1
1	1-Exposure to smoke in controlled fire, not in building or structure, sequela	1-X03.1XXS	1-X03.1
1	1-Fall due to controlled fire, not in building or structure, initial encounter	1-X03.3XXA	1-X03.3
1	1-Fall due to controlled fire, not in building or structure, subsequent encounter	1-X03.3XXD	1-X03.3
1	1-Fall due to controlled fire, not in building or structure, sequela	1-X03.3XXS	1-X03.3
1	1-Hit by object due to controlled fire, not in building or structure, initial encounter	1-X03.4XXA	1-X03.4
1	1-Hit by object due to controlled fire, not in building or structure, subsequent encounter	1-X03.4XXD	1-X03.4
1	1-Hit by object due to controlled fire, not in building or structure, sequela	1-X03.4XXS	1-X03.4
1	1-Other exposure to controlled fire, not in building or structure, initial encounter	1-X03.8XXA	1-X03.8
1	1-Other exposure to controlled fire, not in building or structure, subsequent encounter	1-X03.8XXD	1-X03.8
1	1-Other exposure to controlled fire, not in building or structure, sequela	1-X03.8XXS	1-X03.8
1	1-Exposure to ignition of highly flammable material, initial encounter	1-X04.XXXA	1-X04
1	1-Exposure to ignition of highly flammable material, subsequent encounter	1-X04.XXXD	1-X04
1	1-Exposure to ignition of highly flammable material, sequela	1-X04.XXXS	1-X04
1	1-Exposure to ignition or melting of nightwear, initial encounter	1-X05.XXXA	1-X05
1	1-Exposure to ignition or melting of nightwear, subsequent encounter	1-X05.XXXD	1-X05
1	1-Exposure to ignition or melting of nightwear, sequela	1-X05.XXXS	1-X05
1	1-Exposure to ignition of plastic jewelry, initial encounter	1-X06.0XXA	1-X06.0
1	1-Exposure to ignition of plastic jewelry, subsequent encounter	1-X06.0XXD	1-X06.0
1	1-Exposure to ignition of plastic jewelry, sequela	1-X06.0XXS	1-X06.0
1	1-Exposure to melting of plastic jewelry, initial encounter	1-X06.1XXA	1-X06.1
1	1-Exposure to melting of plastic jewelry, subsequent encounter	1-X06.1XXD	1-X06.1
1	1-Exposure to melting of plastic jewelry, sequela	1-X06.1XXS	1-X06.1
1	1-Exposure to ignition of other clothing and apparel, initial encounter	1-X06.2XXA	1-X06.2
1	1-Exposure to ignition of other clothing and apparel, subsequent encounter	1-X06.2XXD	1-X06.2
1	1-Exposure to ignition of other clothing and apparel, sequela	1-X06.2XXS	1-X06.2
1	1-Exposure to melting of other clothing and apparel, initial encounter	1-X06.3XXA	1-X06.3
1	1-Exposure to melting of other clothing and apparel, subsequent encounter	1-X06.3XXD	1-X06.3
1	1-Exposure to melting of other clothing and apparel, sequela	1-X06.3XXS	1-X06.3
1	1-Exposure to bed fire due to unspecified burning material, initial encounter	1-X08.00XA	1-X08.00
1	1-Exposure to bed fire due to unspecified burning material, subsequent encounter	1-X08.00XD	1-X08.00
1	1-Exposure to bed fire due to unspecified burning material, sequela	1-X08.00XS	1-X08.00
1	1-Exposure to bed fire due to burning cigarette, initial encounter	1-X08.01XA	1-X08.01
1	1-Exposure to bed fire due to burning cigarette, subsequent encounter	1-X08.01XD	1-X08.01
1	1-Exposure to bed fire due to burning cigarette, sequela	1-X08.01XS	1-X08.01
1	1-Exposure to bed fire due to other burning material, initial encounter	1-X08.09XA	1-X08.09
1	1-Exposure to bed fire due to other burning material, subsequent encounter	1-X08.09XD	1-X08.09
1	1-Exposure to bed fire due to other burning material, sequela	1-X08.09XS	1-X08.09
1	1-Exposure to sofa fire due to unspecified burning material, initial encounter	1-X08.10XA	1-X08.10
1	1-Exposure to sofa fire due to unspecified burning material, subsequent encounter	1-X08.10XD	1-X08.10
1	1-Exposure to sofa fire due to unspecified burning material, sequela	1-X08.10XS	1-X08.10
1	1-Exposure to sofa fire due to burning cigarette, initial encounter	1-X08.11XA	1-X08.11
1	1-Exposure to sofa fire due to burning cigarette, subsequent encounter	1-X08.11XD	1-X08.11
1	1-Exposure to sofa fire due to burning cigarette, sequela	1-X08.11XS	1-X08.11
1	1-Exposure to sofa fire due to other burning material, initial encounter	1-X08.19XA	1-X08.19
1	1-Exposure to sofa fire due to other burning material, subsequent encounter	1-X08.19XD	1-X08.19
1	1-Exposure to sofa fire due to other burning material, sequela	1-X08.19XS	1-X08.19
1	1-Exposure to other furniture fire due to unspecified burning material, initial encounter	1-X08.20XA	1-X08.20
1	1-Exposure to other furniture fire due to unspecified burning material, subsequent encounter	1-X08.20XD	1-X08.20
1	1-Exposure to other furniture fire due to unspecified burning material, sequela	1-X08.20XS	1-X08.20
1	1-Exposure to other furniture fire due to burning cigarette, initial encounter	1-X08.21XA	1-X08.21
1	1-Exposure to other furniture fire due to burning cigarette, subsequent encounter	1-X08.21XD	1-X08.21
1	1-Exposure to other furniture fire due to burning cigarette, sequela	1-X08.21XS	1-X08.21
1	1-Exposure to other furniture fire due to other burning material, initial encounter	1-X08.29XA	1-X08.29
1	1-Exposure to other furniture fire due to other burning material, subsequent encounter	1-X08.29XD	1-X08.29
1	1-Exposure to other furniture fire due to other burning material, sequela	1-X08.29XS	1-X08.29
1	1-Exposure to other specified smoke, fire and flames, initial encounter	1-X08.8XXA	1-X08.8
1	1-Exposure to other specified smoke, fire and flames, subsequent encounter	1-X08.8XXD	1-X08.8
1	1-Exposure to other specified smoke, fire and flames, sequela	1-X08.8XXS	1-X08.8
1	1-Contact with hot drinks, initial encounter	1-X10.0XXA	1-X10.0
1	1-Contact with hot drinks, subsequent encounter	1-X10.0XXD	1-X10.0
1	1-Contact with hot drinks, sequela	1-X10.0XXS	1-X10.0
1	1-Contact with hot food, initial encounter	1-X10.1XXA	1-X10.1
1	1-Contact with hot food, subsequent encounter	1-X10.1XXD	1-X10.1
1	1-Contact with hot food, sequela	1-X10.1XXS	1-X10.1
1	1-Contact with fats and cooking oils, initial encounter	1-X10.2XXA	1-X10.2
1	1-Contact with fats and cooking oils, subsequent encounter	1-X10.2XXD	1-X10.2
1	1-Contact with fats and cooking oils, sequela	1-X10.2XXS	1-X10.2
1	1-Contact with hot water in bath or tub, initial encounter	1-X11.0XXA	1-X11.0
1	1-Contact with hot water in bath or tub, subsequent encounter	1-X11.0XXD	1-X11.0
1	1-Contact with hot water in bath or tub, sequela	1-X11.0XXS	1-X11.0
1	1-Contact with running hot water, initial encounter	1-X11.1XXA	1-X11.1
1	1-Contact with running hot water, subsequent encounter	1-X11.1XXD	1-X11.1
1	1-Contact with running hot water, sequela	1-X11.1XXS	1-X11.1
1	1-Contact with other hot tap-water, initial encounter	1-X11.8XXA	1-X11.8
1	1-Contact with other hot tap-water, subsequent encounter	1-X11.8XXD	1-X11.8
1	1-Contact with other hot tap-water, sequela	1-X11.8XXS	1-X11.8
1	1-Contact with other hot fluids, initial encounter	1-X12.XXXA	1-X12
1	1-Contact with other hot fluids, subsequent encounter	1-X12.XXXD	1-X12
1	1-Contact with other hot fluids, sequela	1-X12.XXXS	1-X12
1	1-Inhalation of steam and other hot vapors, initial encounter	1-X13.0XXA	1-X13.0
1	1-Inhalation of steam and other hot vapors, subsequent encounter	1-X13.0XXD	1-X13.0
1	1-Inhalation of steam and other hot vapors, sequela	1-X13.0XXS	1-X13.0
1	1-Other contact with steam and other hot vapors, initial encounter	1-X13.1XXA	1-X13.1
1	1-Other contact with steam and other hot vapors, subsequent encounter	1-X13.1XXD	1-X13.1
1	1-Other contact with steam and other hot vapors, sequela	1-X13.1XXS	1-X13.1
1	1-Inhalation of hot air and gases, initial encounter	1-X14.0XXA	1-X14.0
1	1-Inhalation of hot air and gases, subsequent encounter	1-X14.0XXD	1-X14.0
1	1-Inhalation of hot air and gases, sequela	1-X14.0XXS	1-X14.0
1	1-Other contact with hot air and other hot gases, initial encounter	1-X14.1XXA	1-X14.1
1	1-Other contact with hot air and other hot gases, subsequent encounter	1-X14.1XXD	1-X14.1
1	1-Other contact with hot air and other hot gases, sequela	1-X14.1XXS	1-X14.1
1	1-Contact with hot stove (kitchen), initial encounter	1-X15.0XXA	1-X15.0
1	1-Contact with hot stove (kitchen), subsequent encounter	1-X15.0XXD	1-X15.0
1	1-Contact with hot stove (kitchen), sequela	1-X15.0XXS	1-X15.0
1	1-Contact with hot toaster, initial encounter	1-X15.1XXA	1-X15.1
1	1-Contact with hot toaster, subsequent encounter	1-X15.1XXD	1-X15.1
1	1-Contact with hot toaster, sequela	1-X15.1XXS	1-X15.1
1	1-Contact with hotplate, initial encounter	1-X15.2XXA	1-X15.2
1	1-Contact with hotplate, subsequent encounter	1-X15.2XXD	1-X15.2
1	1-Contact with hotplate, sequela	1-X15.2XXS	1-X15.2
1	1-Contact with hot saucepan or skillet, initial encounter	1-X15.3XXA	1-X15.3
1	1-Contact with hot saucepan or skillet, subsequent encounter	1-X15.3XXD	1-X15.3
1	1-Contact with hot saucepan or skillet, sequela	1-X15.3XXS	1-X15.3
1	1-Contact with other hot household appliances, initial encounter	1-X15.8XXA	1-X15.8
1	1-Contact with other hot household appliances, subsequent encounter	1-X15.8XXD	1-X15.8
1	1-Contact with other hot household appliances, sequela	1-X15.8XXS	1-X15.8
1	1-Contact with hot heating appliances, radiators and pipes, initial encounter	1-X16.XXXA	1-X16
1	1-Contact with hot heating appliances, radiators and pipes, subsequent encounter	1-X16.XXXD	1-X16
1	1-Contact with hot heating appliances, radiators and pipes, sequela	1-X16.XXXS	1-X16
1	1-Contact with hot engines, machinery and tools, initial encounter	1-X17.XXXA	1-X17
1	1-Contact with hot engines, machinery and tools, subsequent encounter	1-X17.XXXD	1-X17
1	1-Contact with hot engines, machinery and tools, sequela	1-X17.XXXS	1-X17
1	1-Contact with other hot metals, initial encounter	1-X18.XXXA	1-X18
1	1-Contact with other hot metals, subsequent encounter	1-X18.XXXD	1-X18
1	1-Contact with other hot metals, sequela	1-X18.XXXS	1-X18
1	1-Contact with other heat and hot substances, initial encounter	1-X19.XXXA	1-X19
1	1-Contact with other heat and hot substances, subsequent encounter	1-X19.XXXD	1-X19
1	1-Contact with other heat and hot substances, sequela	1-X19.XXXS	1-X19
1	1-Exposure to excessive natural heat, initial encounter	1-X30.XXXA	1-X30
1	1-Exposure to excessive natural heat, subsequent encounter	1-X30.XXXD	1-X30
1	1-Exposure to excessive natural heat, sequela	1-X30.XXXS	1-X30
1	1-Exposure to excessive natural cold, initial encounter	1-X31.XXXA	1-X31
1	1-Exposure to excessive natural cold, subsequent encounter	1-X31.XXXD	1-X31
1	1-Exposure to excessive natural cold, sequela	1-X31.XXXS	1-X31
1	1-Exposure to sunlight, initial encounter	1-X32.XXXA	1-X32
1	1-Exposure to sunlight, subsequent encounter	1-X32.XXXD	1-X32
1	1-Exposure to sunlight, sequela	1-X32.XXXS	1-X32
1	1-Earthquake, initial encounter	1-X34.XXXA	1-X34
1	1-Earthquake, subsequent encounter	1-X34.XXXD	1-X34
1	1-Earthquake, sequela	1-X34.XXXS	1-X34
1	1-Volcanic eruption, initial encounter	1-X35.XXXA	1-X35
1	1-Volcanic eruption, subsequent encounter	1-X35.XXXD	1-X35
1	1-Volcanic eruption, sequela	1-X35.XXXS	1-X35
1	1-Collapse of dam or man-made structure causing earth movement, initial encounter	1-X36.0XXA	1-X36.0
1	1-Collapse of dam or man-made structure causing earth movement, subsequent encounter	1-X36.0XXD	1-X36.0
1	1-Collapse of dam or man-made structure causing earth movement, sequela	1-X36.0XXS	1-X36.0
1	1-Avalanche, landslide, or mudslide, initial encounter	1-X36.1XXA	1-X36.1
1	1-Avalanche, landslide, or mudslide, subsequent encounter	1-X36.1XXD	1-X36.1
1	1-Avalanche, landslide, or mudslide, sequela	1-X36.1XXS	1-X36.1
1	1-Hurricane, initial encounter	1-X37.0XXA	1-X37.0
1	1-Hurricane, subsequent encounter	1-X37.0XXD	1-X37.0
1	1-Hurricane, sequela	1-X37.0XXS	1-X37.0
1	1-Tornado, initial encounter	1-X37.1XXA	1-X37.1
1	1-Tornado, subsequent encounter	1-X37.1XXD	1-X37.1
1	1-Tornado, sequela	1-X37.1XXS	1-X37.1
1	1-Blizzard (snow)(ice), initial encounter	1-X37.2XXA	1-X37.2
1	1-Blizzard (snow)(ice), subsequent encounter	1-X37.2XXD	1-X37.2
1	1-Blizzard (snow)(ice), sequela	1-X37.2XXS	1-X37.2
1	1-Dust storm, initial encounter	1-X37.3XXA	1-X37.3
1	1-Dust storm, subsequent encounter	1-X37.3XXD	1-X37.3
1	1-Dust storm, sequela	1-X37.3XXS	1-X37.3
1	1-Tidal wave due to earthquake or volcanic eruption, initial encounter	1-X37.41XA	1-X37.41
1	1-Tidal wave due to earthquake or volcanic eruption, subsequent encounter	1-X37.41XD	1-X37.41
1	1-Tidal wave due to earthquake or volcanic eruption, sequela	1-X37.41XS	1-X37.41
1	1-Tidal wave due to storm, initial encounter	1-X37.42XA	1-X37.42
1	1-Tidal wave due to storm, subsequent encounter	1-X37.42XD	1-X37.42
1	1-Tidal wave due to storm, sequela	1-X37.42XS	1-X37.42
1	1-Tidal wave due to landslide, initial encounter	1-X37.43XA	1-X37.43
1	1-Tidal wave due to landslide, subsequent encounter	1-X37.43XD	1-X37.43
1	1-Tidal wave due to landslide, sequela	1-X37.43XS	1-X37.43
1	1-Other cataclysmic storms, initial encounter	1-X37.8XXA	1-X37.8
1	1-Other cataclysmic storms, subsequent encounter	1-X37.8XXD	1-X37.8
1	1-Other cataclysmic storms, sequela	1-X37.8XXS	1-X37.8
1	1-Unspecified cataclysmic storm, initial encounter	1-X37.9XXA	1-X37.9
1	1-Unspecified cataclysmic storm, subsequent encounter	1-X37.9XXD	1-X37.9
1	1-Unspecified cataclysmic storm, sequela	1-X37.9XXS	1-X37.9
1	1-Flood, initial encounter	1-X38.XXXA	1-X38
1	1-Flood, subsequent encounter	1-X38.XXXD	1-X38
1	1-Flood, sequela	1-X38.XXXS	1-X38
1	1-Exposure to radon, initial encounter	1-X39.01XA	1-X39.01
1	1-Exposure to radon, subsequent encounter	1-X39.01XD	1-X39.01
1	1-Exposure to radon, sequela	1-X39.01XS	1-X39.01
1	1-Exposure to other natural radiation, initial encounter	1-X39.08XA	1-X39.08
1	1-Exposure to other natural radiation, subsequent encounter	1-X39.08XD	1-X39.08
1	1-Exposure to other natural radiation, sequela	1-X39.08XS	1-X39.08
1	1-Other exposure to forces of nature, initial encounter	1-X39.8XXA	1-X39.8
1	1-Other exposure to forces of nature, subsequent encounter	1-X39.8XXD	1-X39.8
1	1-Other exposure to forces of nature, sequela	1-X39.8XXS	1-X39.8
1	1-Overexertion from strenuous movement or load, initial encounter	1-X50.0XXA	1-X50.0
1	1-Overexertion from strenuous movement or load, subsequent encounter	1-X50.0XXD	1-X50.0
1	1-Overexertion from strenuous movement or load, sequela	1-X50.0XXS	1-X50.0
1	1-Overexertion from prolonged static or awkward postures, initial encounter	1-X50.1XXA	1-X50.1
1	1-Overexertion from prolonged static or awkward postures, subsequent encounter	1-X50.1XXD	1-X50.1
1	1-Overexertion from prolonged static or awkward postures, sequela	1-X50.1XXS	1-X50.1
1	1-Overexertion from repetitive movements, initial encounter	1-X50.3XXA	1-X50.3
1	1-Overexertion from repetitive movements, subsequent encounter	1-X50.3XXD	1-X50.3
1	1-Overexertion from repetitive movements, sequela	1-X50.3XXS	1-X50.3
1	1-Other and unspecified overexertion or strenuous movements or postures, initial encounter	1-X50.9XXA	1-X50.9
1	1-Other and unspecified overexertion or strenuous movements or postures, subsequent encounter	1-X50.9XXD	1-X50.9
1	1-Other and unspecified overexertion or strenuous movements or postures, sequela	1-X50.9XXS	1-X50.9
1	1-Prolonged stay in weightless environment, initial encounter	1-X52.XXXA	1-X52
1	1-Prolonged stay in weightless environment, subsequent encounter	1-X52.XXXD	1-X52
1	1-Prolonged stay in weightless environment, sequela	1-X52.XXXS	1-X52
1	1-Exposure to other specified factors, initial encounter	1-X58.XXXA	1-X58
1	1-Exposure to other specified factors, subsequent encounter	1-X58.XXXD	1-X58
1	1-Exposure to other specified factors, sequela	1-X58.XXXS	1-X58
1	1-Intentional self-harm by drowning and submersion while in bathtub, initial encounter	1-X71.0XXA	1-X71.0
1	1-Intentional self-harm by drowning and submersion while in bathtub, subsequent encounter	1-X71.0XXD	1-X71.0
1	1-Intentional self-harm by drowning and submersion while in bathtub, sequela	1-X71.0XXS	1-X71.0
1	1-Intentional self-harm by drowning and submersion while in swimming pool, initial encounter	1-X71.1XXA	1-X71.1
1	1-Intentional self-harm by drowning and submersion while in swimming pool, subsequent encounter	1-X71.1XXD	1-X71.1
1	1-Intentional self-harm by drowning and submersion while in swimming pool, sequela	1-X71.1XXS	1-X71.1
1	1-Intentional self-harm by drowning and submersion after jump into swimming pool, initial encounter	1-X71.2XXA	1-X71.2
1	1-Intentional self-harm by drowning and submersion after jump into swimming pool, subsequent encounter	1-X71.2XXD	1-X71.2
1	1-Intentional self-harm by drowning and submersion after jump into swimming pool, sequela	1-X71.2XXS	1-X71.2
1	1-Intentional self-harm by drowning and submersion in natural water, initial encounter	1-X71.3XXA	1-X71.3
1	1-Intentional self-harm by drowning and submersion in natural water, subsequent encounter	1-X71.3XXD	1-X71.3
1	1-Intentional self-harm by drowning and submersion in natural water, sequela	1-X71.3XXS	1-X71.3
1	1-Other intentional self-harm by drowning and submersion, initial encounter	1-X71.8XXA	1-X71.8
1	1-Other intentional self-harm by drowning and submersion, subsequent encounter	1-X71.8XXD	1-X71.8
1	1-Other intentional self-harm by drowning and submersion, sequela	1-X71.8XXS	1-X71.8
1	1-Intentional self-harm by drowning and submersion, unspecified, initial encounter	1-X71.9XXA	1-X71.9
1	1-Intentional self-harm by drowning and submersion, unspecified, subsequent encounter	1-X71.9XXD	1-X71.9
1	1-Intentional self-harm by drowning and submersion, unspecified, sequela	1-X71.9XXS	1-X71.9
1	1-Intentional self-harm by handgun discharge, initial encounter	1-X72.XXXA	1-X72
1	1-Intentional self-harm by handgun discharge, subsequent encounter	1-X72.XXXD	1-X72
1	1-Intentional self-harm by handgun discharge, sequela	1-X72.XXXS	1-X72
1	1-Intentional self-harm by shotgun discharge, initial encounter	1-X73.0XXA	1-X73.0
1	1-Intentional self-harm by shotgun discharge, subsequent encounter	1-X73.0XXD	1-X73.0
1	1-Intentional self-harm by shotgun discharge, sequela	1-X73.0XXS	1-X73.0
1	1-Intentional self-harm by hunting rifle discharge, initial encounter	1-X73.1XXA	1-X73.1
1	1-Intentional self-harm by hunting rifle discharge, subsequent encounter	1-X73.1XXD	1-X73.1
1	1-Intentional self-harm by hunting rifle discharge, sequela	1-X73.1XXS	1-X73.1
1	1-Intentional self-harm by machine gun discharge, initial encounter	1-X73.2XXA	1-X73.2
1	1-Intentional self-harm by machine gun discharge, subsequent encounter	1-X73.2XXD	1-X73.2
1	1-Intentional self-harm by machine gun discharge, sequela	1-X73.2XXS	1-X73.2
1	1-Intentional self-harm by other larger firearm discharge, initial encounter	1-X73.8XXA	1-X73.8
1	1-Intentional self-harm by other larger firearm discharge, subsequent encounter	1-X73.8XXD	1-X73.8
1	1-Intentional self-harm by other larger firearm discharge, sequela	1-X73.8XXS	1-X73.8
1	1-Intentional self-harm by unspecified larger firearm discharge, initial encounter	1-X73.9XXA	1-X73.9
1	1-Intentional self-harm by unspecified larger firearm discharge, subsequent encounter	1-X73.9XXD	1-X73.9
1	1-Intentional self-harm by unspecified larger firearm discharge, sequela	1-X73.9XXS	1-X73.9
1	1-Intentional self-harm by airgun, initial encounter	1-X74.01XA	1-X74.01
1	1-Intentional self-harm by airgun, subsequent encounter	1-X74.01XD	1-X74.01
1	1-Intentional self-harm by airgun, sequela	1-X74.01XS	1-X74.01
1	1-Intentional self-harm by paintball gun, initial encounter	1-X74.02XA	1-X74.02
1	1-Intentional self-harm by paintball gun, subsequent encounter	1-X74.02XD	1-X74.02
1	1-Intentional self-harm by paintball gun, sequela	1-X74.02XS	1-X74.02
1	1-Intentional self-harm by other gas, air or spring-operated gun, initial encounter	1-X74.09XA	1-X74.09
1	1-Intentional self-harm by other gas, air or spring-operated gun, subsequent encounter	1-X74.09XD	1-X74.09
1	1-Intentional self-harm by other gas, air or spring-operated gun, sequela	1-X74.09XS	1-X74.09
1	1-Intentional self-harm by other firearm discharge, initial encounter	1-X74.8XXA	1-X74.8
1	1-Intentional self-harm by other firearm discharge, subsequent encounter	1-X74.8XXD	1-X74.8
1	1-Intentional self-harm by other firearm discharge, sequela	1-X74.8XXS	1-X74.8
1	1-Intentional self-harm by unspecified firearm discharge, initial encounter	1-X74.9XXA	1-X74.9
1	1-Intentional self-harm by unspecified firearm discharge, subsequent encounter	1-X74.9XXD	1-X74.9
1	1-Intentional self-harm by unspecified firearm discharge, sequela	1-X74.9XXS	1-X74.9
1	1-Intentional self-harm by explosive material, initial encounter	1-X75.XXXA	1-X75
1	1-Intentional self-harm by explosive material, subsequent encounter	1-X75.XXXD	1-X75
1	1-Intentional self-harm by explosive material, sequela	1-X75.XXXS	1-X75
1	1-Intentional self-harm by smoke, fire and flames, initial encounter	1-X76.XXXA	1-X76
1	1-Intentional self-harm by smoke, fire and flames, subsequent encounter	1-X76.XXXD	1-X76
1	1-Intentional self-harm by smoke, fire and flames, sequela	1-X76.XXXS	1-X76
1	1-Intentional self-harm by steam or hot vapors, initial encounter	1-X77.0XXA	1-X77.0
1	1-Intentional self-harm by steam or hot vapors, subsequent encounter	1-X77.0XXD	1-X77.0
1	1-Intentional self-harm by steam or hot vapors, sequela	1-X77.0XXS	1-X77.0
1	1-Intentional self-harm by hot tap water, initial encounter	1-X77.1XXA	1-X77.1
1	1-Intentional self-harm by hot tap water, subsequent encounter	1-X77.1XXD	1-X77.1
1	1-Intentional self-harm by hot tap water, sequela	1-X77.1XXS	1-X77.1
1	1-Intentional self-harm by other hot fluids, initial encounter	1-X77.2XXA	1-X77.2
1	1-Intentional self-harm by other hot fluids, subsequent encounter	1-X77.2XXD	1-X77.2
1	1-Intentional self-harm by other hot fluids, sequela	1-X77.2XXS	1-X77.2
1	1-Intentional self-harm by hot household appliances, initial encounter	1-X77.3XXA	1-X77.3
1	1-Intentional self-harm by hot household appliances, subsequent encounter	1-X77.3XXD	1-X77.3
1	1-Intentional self-harm by hot household appliances, sequela	1-X77.3XXS	1-X77.3
1	1-Intentional self-harm by other hot objects, initial encounter	1-X77.8XXA	1-X77.8
1	1-Intentional self-harm by other hot objects, subsequent encounter	1-X77.8XXD	1-X77.8
1	1-Intentional self-harm by other hot objects, sequela	1-X77.8XXS	1-X77.8
1	1-Intentional self-harm by unspecified hot objects, initial encounter	1-X77.9XXA	1-X77.9
1	1-Intentional self-harm by unspecified hot objects, subsequent encounter	1-X77.9XXD	1-X77.9
1	1-Intentional self-harm by unspecified hot objects, sequela	1-X77.9XXS	1-X77.9
1	1-Intentional self-harm by sharp glass, initial encounter	1-X78.0XXA	1-X78.0
1	1-Intentional self-harm by sharp glass, subsequent encounter	1-X78.0XXD	1-X78.0
1	1-Intentional self-harm by sharp glass, sequela	1-X78.0XXS	1-X78.0
1	1-Intentional self-harm by knife, initial encounter	1-X78.1XXA	1-X78.1
1	1-Intentional self-harm by knife, subsequent encounter	1-X78.1XXD	1-X78.1
1	1-Intentional self-harm by knife, sequela	1-X78.1XXS	1-X78.1
1	1-Intentional self-harm by sword or dagger, initial encounter	1-X78.2XXA	1-X78.2
1	1-Intentional self-harm by sword or dagger, subsequent encounter	1-X78.2XXD	1-X78.2
1	1-Intentional self-harm by sword or dagger, sequela	1-X78.2XXS	1-X78.2
1	1-Intentional self-harm by other sharp object, initial encounter	1-X78.8XXA	1-X78.8
1	1-Intentional self-harm by other sharp object, subsequent encounter	1-X78.8XXD	1-X78.8
1	1-Intentional self-harm by other sharp object, sequela	1-X78.8XXS	1-X78.8
1	1-Intentional self-harm by unspecified sharp object, initial encounter	1-X78.9XXA	1-X78.9
1	1-Intentional self-harm by unspecified sharp object, subsequent encounter	1-X78.9XXD	1-X78.9
1	1-Intentional self-harm by unspecified sharp object, sequela	1-X78.9XXS	1-X78.9
1	1-Intentional self-harm by blunt object, initial encounter	1-X79.XXXA	1-X79
1	1-Intentional self-harm by blunt object, subsequent encounter	1-X79.XXXD	1-X79
1	1-Intentional self-harm by blunt object, sequela	1-X79.XXXS	1-X79
1	1-Intentional self-harm by jumping from a high place, initial encounter	1-X80.XXXA	1-X80
1	1-Intentional self-harm by jumping from a high place, subsequent encounter	1-X80.XXXD	1-X80
1	1-Intentional self-harm by jumping from a high place, sequela	1-X80.XXXS	1-X80
1	1-Intentional self-harm by jumping or lying in front of motor vehicle, initial encounter	1-X81.0XXA	1-X81.0
1	1-Intentional self-harm by jumping or lying in front of motor vehicle, subsequent encounter	1-X81.0XXD	1-X81.0
1	1-Intentional self-harm by jumping or lying in front of motor vehicle, sequela	1-X81.0XXS	1-X81.0
1	1-Intentional self-harm by jumping or lying in front of (subway) train, initial encounter	1-X81.1XXA	1-X81.1
1	1-Intentional self-harm by jumping or lying in front of (subway) train, subsequent encounter	1-X81.1XXD	1-X81.1
1	1-Intentional self-harm by jumping or lying in front of (subway) train, sequela	1-X81.1XXS	1-X81.1
1	1-Intentional self-harm by jumping or lying in front of other moving object, initial encounter	1-X81.8XXA	1-X81.8
1	1-Intentional self-harm by jumping or lying in front of other moving object, subsequent encounter	1-X81.8XXD	1-X81.8
1	1-Intentional self-harm by jumping or lying in front of other moving object, sequela	1-X81.8XXS	1-X81.8
1	1-Intentional collision of motor vehicle with other motor vehicle, initial encounter	1-X82.0XXA	1-X82.0
1	1-Intentional collision of motor vehicle with other motor vehicle, subsequent encounter	1-X82.0XXD	1-X82.0
1	1-Intentional collision of motor vehicle with other motor vehicle, sequela	1-X82.0XXS	1-X82.0
1	1-Intentional collision of motor vehicle with train, initial encounter	1-X82.1XXA	1-X82.1
1	1-Intentional collision of motor vehicle with train, subsequent encounter	1-X82.1XXD	1-X82.1
1	1-Intentional collision of motor vehicle with train, sequela	1-X82.1XXS	1-X82.1
1	1-Intentional collision of motor vehicle with tree, initial encounter	1-X82.2XXA	1-X82.2
1	1-Intentional collision of motor vehicle with tree, subsequent encounter	1-X82.2XXD	1-X82.2
1	1-Intentional collision of motor vehicle with tree, sequela	1-X82.2XXS	1-X82.2
1	1-Other intentional self-harm by crashing of motor vehicle, initial encounter	1-X82.8XXA	1-X82.8
1	1-Other intentional self-harm by crashing of motor vehicle, subsequent encounter	1-X82.8XXD	1-X82.8
1	1-Other intentional self-harm by crashing of motor vehicle, sequela	1-X82.8XXS	1-X82.8
1	1-Intentional self-harm by crashing of aircraft, initial encounter	1-X83.0XXA	1-X83.0
1	1-Intentional self-harm by crashing of aircraft, subsequent encounter	1-X83.0XXD	1-X83.0
1	1-Intentional self-harm by crashing of aircraft, sequela	1-X83.0XXS	1-X83.0
1	1-Intentional self-harm by electrocution, initial encounter	1-X83.1XXA	1-X83.1
1	1-Intentional self-harm by electrocution, subsequent encounter	1-X83.1XXD	1-X83.1
1	1-Intentional self-harm by electrocution, sequela	1-X83.1XXS	1-X83.1
1	1-Intentional self-harm by exposure to extremes of cold, initial encounter	1-X83.2XXA	1-X83.2
1	1-Intentional self-harm by exposure to extremes of cold, subsequent encounter	1-X83.2XXD	1-X83.2
1	1-Intentional self-harm by exposure to extremes of cold, sequela	1-X83.2XXS	1-X83.2
1	1-Intentional self-harm by other specified means, initial encounter	1-X83.8XXA	1-X83.8
1	1-Intentional self-harm by other specified means, subsequent encounter	1-X83.8XXD	1-X83.8
1	1-Intentional self-harm by other specified means, sequela	1-X83.8XXS	1-X83.8
1	1-Assault by drowning and submersion while in bathtub, initial encounter	1-X92.0XXA	1-X92.0
1	1-Assault by drowning and submersion while in bathtub, subsequent encounter	1-X92.0XXD	1-X92.0
1	1-Assault by drowning and submersion while in bathtub, sequela	1-X92.0XXS	1-X92.0
1	1-Assault by drowning and submersion while in swimming pool, initial encounter	1-X92.1XXA	1-X92.1
1	1-Assault by drowning and submersion while in swimming pool, subsequent encounter	1-X92.1XXD	1-X92.1
1	1-Assault by drowning and submersion while in swimming pool, sequela	1-X92.1XXS	1-X92.1
1	1-Assault by drowning and submersion after push into swimming pool, initial encounter	1-X92.2XXA	1-X92.2
1	1-Assault by drowning and submersion after push into swimming pool, subsequent encounter	1-X92.2XXD	1-X92.2
1	1-Assault by drowning and submersion after push into swimming pool, sequela	1-X92.2XXS	1-X92.2
1	1-Assault by drowning and submersion in natural water, initial encounter	1-X92.3XXA	1-X92.3
1	1-Assault by drowning and submersion in natural water, subsequent encounter	1-X92.3XXD	1-X92.3
1	1-Assault by drowning and submersion in natural water, sequela	1-X92.3XXS	1-X92.3
1	1-Other assault by drowning and submersion, initial encounter	1-X92.8XXA	1-X92.8
1	1-Other assault by drowning and submersion, subsequent encounter	1-X92.8XXD	1-X92.8
1	1-Other assault by drowning and submersion, sequela	1-X92.8XXS	1-X92.8
1	1-Assault by drowning and submersion, unspecified, initial encounter	1-X92.9XXA	1-X92.9
1	1-Assault by drowning and submersion, unspecified, subsequent encounter	1-X92.9XXD	1-X92.9
1	1-Assault by drowning and submersion, unspecified, sequela	1-X92.9XXS	1-X92.9
1	1-Assault by handgun discharge, initial encounter	1-X93.XXXA	1-X93
1	1-Assault by handgun discharge, subsequent encounter	1-X93.XXXD	1-X93
1	1-Assault by handgun discharge, sequela	1-X93.XXXS	1-X93
1	1-Assault by shotgun, initial encounter	1-X94.0XXA	1-X94.0
1	1-Assault by shotgun, subsequent encounter	1-X94.0XXD	1-X94.0
1	1-Assault by shotgun, sequela	1-X94.0XXS	1-X94.0
1	1-Assault by hunting rifle, initial encounter	1-X94.1XXA	1-X94.1
1	1-Assault by hunting rifle, subsequent encounter	1-X94.1XXD	1-X94.1
1	1-Assault by hunting rifle, sequela	1-X94.1XXS	1-X94.1
1	1-Assault by machine gun, initial encounter	1-X94.2XXA	1-X94.2
1	1-Assault by machine gun, subsequent encounter	1-X94.2XXD	1-X94.2
1	1-Assault by machine gun, sequela	1-X94.2XXS	1-X94.2
1	1-Assault by other larger firearm discharge, initial encounter	1-X94.8XXA	1-X94.8
1	1-Assault by other larger firearm discharge, subsequent encounter	1-X94.8XXD	1-X94.8
1	1-Assault by other larger firearm discharge, sequela	1-X94.8XXS	1-X94.8
1	1-Assault by unspecified larger firearm discharge, initial encounter	1-X94.9XXA	1-X94.9
1	1-Assault by unspecified larger firearm discharge, subsequent encounter	1-X94.9XXD	1-X94.9
1	1-Assault by unspecified larger firearm discharge, sequela	1-X94.9XXS	1-X94.9
1	1-Assault by airgun discharge, initial encounter	1-X95.01XA	1-X95.01
1	1-Assault by airgun discharge, subsequent encounter	1-X95.01XD	1-X95.01
1	1-Assault by airgun discharge, sequela	1-X95.01XS	1-X95.01
1	1-Assault by paintball gun discharge, initial encounter	1-X95.02XA	1-X95.02
1	1-Assault by paintball gun discharge, subsequent encounter	1-X95.02XD	1-X95.02
1	1-Assault by paintball gun discharge, sequela	1-X95.02XS	1-X95.02
1	1-Assault by other gas, air or spring-operated gun, initial encounter	1-X95.09XA	1-X95.09
1	1-Assault by other gas, air or spring-operated gun, subsequent encounter	1-X95.09XD	1-X95.09
1	1-Assault by other gas, air or spring-operated gun, sequela	1-X95.09XS	1-X95.09
1	1-Assault by other firearm discharge, initial encounter	1-X95.8XXA	1-X95.8
1	1-Assault by other firearm discharge, subsequent encounter	1-X95.8XXD	1-X95.8
1	1-Assault by other firearm discharge, sequela	1-X95.8XXS	1-X95.8
1	1-Assault by unspecified firearm discharge, initial encounter	1-X95.9XXA	1-X95.9
1	1-Assault by unspecified firearm discharge, subsequent encounter	1-X95.9XXD	1-X95.9
1	1-Assault by unspecified firearm discharge, sequela	1-X95.9XXS	1-X95.9
1	1-Assault by antipersonnel bomb, initial encounter	1-X96.0XXA	1-X96.0
1	1-Assault by antipersonnel bomb, subsequent encounter	1-X96.0XXD	1-X96.0
1	1-Assault by antipersonnel bomb, sequela	1-X96.0XXS	1-X96.0
1	1-Assault by gasoline bomb, initial encounter	1-X96.1XXA	1-X96.1
1	1-Assault by gasoline bomb, subsequent encounter	1-X96.1XXD	1-X96.1
1	1-Assault by gasoline bomb, sequela	1-X96.1XXS	1-X96.1
1	1-Assault by letter bomb, initial encounter	1-X96.2XXA	1-X96.2
1	1-Assault by letter bomb, subsequent encounter	1-X96.2XXD	1-X96.2
1	1-Assault by letter bomb, sequela	1-X96.2XXS	1-X96.2
1	1-Assault by fertilizer bomb, initial encounter	1-X96.3XXA	1-X96.3
1	1-Assault by fertilizer bomb, subsequent encounter	1-X96.3XXD	1-X96.3
1	1-Assault by fertilizer bomb, sequela	1-X96.3XXS	1-X96.3
1	1-Assault by pipe bomb, initial encounter	1-X96.4XXA	1-X96.4
1	1-Assault by pipe bomb, subsequent encounter	1-X96.4XXD	1-X96.4
1	1-Assault by pipe bomb, sequela	1-X96.4XXS	1-X96.4
1	1-Assault by other specified explosive, initial encounter	1-X96.8XXA	1-X96.8
1	1-Assault by other specified explosive, subsequent encounter	1-X96.8XXD	1-X96.8
1	1-Assault by other specified explosive, sequela	1-X96.8XXS	1-X96.8
1	1-Assault by unspecified explosive, initial encounter	1-X96.9XXA	1-X96.9
1	1-Assault by unspecified explosive, subsequent encounter	1-X96.9XXD	1-X96.9
1	1-Assault by unspecified explosive, sequela	1-X96.9XXS	1-X96.9
1	1-Assault by smoke, fire and flames, initial encounter	1-X97.XXXA	1-X97
1	1-Assault by smoke, fire and flames, subsequent encounter	1-X97.XXXD	1-X97
1	1-Assault by smoke, fire and flames, sequela	1-X97.XXXS	1-X97
1	1-Assault by steam or hot vapors, initial encounter	1-X98.0XXA	1-X98.0
1	1-Assault by steam or hot vapors, subsequent encounter	1-X98.0XXD	1-X98.0
1	1-Assault by steam or hot vapors, sequela	1-X98.0XXS	1-X98.0
1	1-Assault by hot tap water, initial encounter	1-X98.1XXA	1-X98.1
1	1-Assault by hot tap water, subsequent encounter	1-X98.1XXD	1-X98.1
1	1-Assault by hot tap water, sequela	1-X98.1XXS	1-X98.1
1	1-Assault by hot fluids, initial encounter	1-X98.2XXA	1-X98.2
1	1-Assault by hot fluids, subsequent encounter	1-X98.2XXD	1-X98.2
1	1-Assault by hot fluids, sequela	1-X98.2XXS	1-X98.2
1	1-Assault by hot household appliances, initial encounter	1-X98.3XXA	1-X98.3
1	1-Assault by hot household appliances, subsequent encounter	1-X98.3XXD	1-X98.3
1	1-Assault by hot household appliances, sequela	1-X98.3XXS	1-X98.3
1	1-Assault by other hot objects, initial encounter	1-X98.8XXA	1-X98.8
1	1-Assault by other hot objects, subsequent encounter	1-X98.8XXD	1-X98.8
1	1-Assault by other hot objects, sequela	1-X98.8XXS	1-X98.8
1	1-Assault by unspecified hot objects, initial encounter	1-X98.9XXA	1-X98.9
1	1-Assault by unspecified hot objects, subsequent encounter	1-X98.9XXD	1-X98.9
1	1-Assault by unspecified hot objects, sequela	1-X98.9XXS	1-X98.9
1	1-Assault by sharp glass, initial encounter	1-X99.0XXA	1-X99.0
1	1-Assault by sharp glass, subsequent encounter	1-X99.0XXD	1-X99.0
1	1-Assault by sharp glass, sequela	1-X99.0XXS	1-X99.0
1	1-Assault by knife, initial encounter	1-X99.1XXA	1-X99.1
1	1-Assault by knife, subsequent encounter	1-X99.1XXD	1-X99.1
1	1-Assault by knife, sequela	1-X99.1XXS	1-X99.1
1	1-Assault by sword or dagger, initial encounter	1-X99.2XXA	1-X99.2
1	1-Assault by sword or dagger, subsequent encounter	1-X99.2XXD	1-X99.2
1	1-Assault by sword or dagger, sequela	1-X99.2XXS	1-X99.2
1	1-Assault by other sharp object, initial encounter	1-X99.8XXA	1-X99.8
1	1-Assault by other sharp object, subsequent encounter	1-X99.8XXD	1-X99.8
1	1-Assault by other sharp object, sequela	1-X99.8XXS	1-X99.8
1	1-Assault by unspecified sharp object, initial encounter	1-X99.9XXA	1-X99.9
1	1-Assault by unspecified sharp object, subsequent encounter	1-X99.9XXD	1-X99.9
1	1-Assault by unspecified sharp object, sequela	1-X99.9XXS	1-X99.9
1	1-Assault by blunt object, initial encounter	1-Y00.XXXA	1-Y00
1	1-Assault by blunt object, subsequent encounter	1-Y00.XXXD	1-Y00
1	1-Assault by blunt object, sequela	1-Y00.XXXS	1-Y00
1	1-Assault by pushing from high place, initial encounter	1-Y01.XXXA	1-Y01
1	1-Assault by pushing from high place, subsequent encounter	1-Y01.XXXD	1-Y01
1	1-Assault by pushing from high place, sequela	1-Y01.XXXS	1-Y01
1	1-Assault by pushing or placing victim in front of motor vehicle, initial encounter	1-Y02.0XXA	1-Y02.0
1	1-Assault by pushing or placing victim in front of motor vehicle, subsequent encounter	1-Y02.0XXD	1-Y02.0
1	1-Assault by pushing or placing victim in front of motor vehicle, sequela	1-Y02.0XXS	1-Y02.0
1	1-Assault by pushing or placing victim in front of (subway) train, initial encounter	1-Y02.1XXA	1-Y02.1
1	1-Assault by pushing or placing victim in front of (subway) train, subsequent encounter	1-Y02.1XXD	1-Y02.1
1	1-Assault by pushing or placing victim in front of (subway) train, sequela	1-Y02.1XXS	1-Y02.1
1	1-Assault by pushing or placing victim in front of other moving object, initial encounter	1-Y02.8XXA	1-Y02.8
1	1-Assault by pushing or placing victim in front of other moving object, subsequent encounter	1-Y02.8XXD	1-Y02.8
1	1-Assault by pushing or placing victim in front of other moving object, sequela	1-Y02.8XXS	1-Y02.8
1	1-Assault by being hit or run over by motor vehicle, initial encounter	1-Y03.0XXA	1-Y03.0
1	1-Assault by being hit or run over by motor vehicle, subsequent encounter	1-Y03.0XXD	1-Y03.0
1	1-Assault by being hit or run over by motor vehicle, sequela	1-Y03.0XXS	1-Y03.0
1	1-Other assault by crashing of motor vehicle, initial encounter	1-Y03.8XXA	1-Y03.8
1	1-Other assault by crashing of motor vehicle, subsequent encounter	1-Y03.8XXD	1-Y03.8
1	1-Other assault by crashing of motor vehicle, sequela	1-Y03.8XXS	1-Y03.8
1	1-Assault by unarmed brawl or fight, initial encounter	1-Y04.0XXA	1-Y04.0
1	1-Assault by unarmed brawl or fight, subsequent encounter	1-Y04.0XXD	1-Y04.0
1	1-Assault by unarmed brawl or fight, sequela	1-Y04.0XXS	1-Y04.0
1	1-Assault by human bite, initial encounter	1-Y04.1XXA	1-Y04.1
1	1-Assault by human bite, subsequent encounter	1-Y04.1XXD	1-Y04.1
1	1-Assault by human bite, sequela	1-Y04.1XXS	1-Y04.1
1	1-Assault by strike against or bumped into by another person, initial encounter	1-Y04.2XXA	1-Y04.2
1	1-Assault by strike against or bumped into by another person, subsequent encounter	1-Y04.2XXD	1-Y04.2
1	1-Assault by strike against or bumped into by another person, sequela	1-Y04.2XXS	1-Y04.2
1	1-Assault by other bodily force, initial encounter	1-Y04.8XXA	1-Y04.8
1	1-Assault by other bodily force, subsequent encounter	1-Y04.8XXD	1-Y04.8
1	1-Assault by other bodily force, sequela	1-Y04.8XXS	1-Y04.8
1	1-Assault by strike by hockey stick, initial encounter	1-Y08.01XA	1-Y08.01
1	1-Assault by strike by hockey stick, subsequent encounter	1-Y08.01XD	1-Y08.01
1	1-Assault by strike by hockey stick, sequela	1-Y08.01XS	1-Y08.01
1	1-Assault by strike by baseball bat, initial encounter	1-Y08.02XA	1-Y08.02
1	1-Assault by strike by baseball bat, subsequent encounter	1-Y08.02XD	1-Y08.02
1	1-Assault by strike by baseball bat, sequela	1-Y08.02XS	1-Y08.02
1	1-Assault by strike by other specified type of sport equipment, initial encounter	1-Y08.09XA	1-Y08.09
1	1-Assault by strike by other specified type of sport equipment, subsequent encounter	1-Y08.09XD	1-Y08.09
1	1-Assault by strike by other specified type of sport equipment, sequela	1-Y08.09XS	1-Y08.09
1	1-Assault by crashing of aircraft, initial encounter	1-Y08.81XA	1-Y08.81
1	1-Assault by crashing of aircraft, subsequent encounter	1-Y08.81XD	1-Y08.81
1	1-Assault by crashing of aircraft, sequela	1-Y08.81XS	1-Y08.81
1	1-Assault by other specified means, initial encounter	1-Y08.89XA	1-Y08.89
1	1-Assault by other specified means, subsequent encounter	1-Y08.89XD	1-Y08.89
1	1-Assault by other specified means, sequela	1-Y08.89XS	1-Y08.89
1	1-Drowning and submersion while in bathtub, undetermined intent, initial encounter	1-Y21.0XXA	1-Y21.0
1	1-Drowning and submersion while in bathtub, undetermined intent, subsequent encounter	1-Y21.0XXD	1-Y21.0
1	1-Drowning and submersion while in bathtub, undetermined intent, sequela	1-Y21.0XXS	1-Y21.0
1	1-Drowning and submersion after fall into bathtub, undetermined intent, initial encounter	1-Y21.1XXA	1-Y21.1
1	1-Drowning and submersion after fall into bathtub, undetermined intent, subsequent encounter	1-Y21.1XXD	1-Y21.1
1	1-Drowning and submersion after fall into bathtub, undetermined intent, sequela	1-Y21.1XXS	1-Y21.1
1	1-Drowning and submersion while in swimming pool, undetermined intent, initial encounter	1-Y21.2XXA	1-Y21.2
1	1-Drowning and submersion while in swimming pool, undetermined intent, subsequent encounter	1-Y21.2XXD	1-Y21.2
1	1-Drowning and submersion while in swimming pool, undetermined intent, sequela	1-Y21.2XXS	1-Y21.2
1	1-Drowning and submersion after fall into swimming pool, undetermined intent, initial encounter	1-Y21.3XXA	1-Y21.3
1	1-Drowning and submersion after fall into swimming pool, undetermined intent, subsequent encounter	1-Y21.3XXD	1-Y21.3
1	1-Drowning and submersion after fall into swimming pool, undetermined intent, sequela	1-Y21.3XXS	1-Y21.3
1	1-Drowning and submersion in natural water, undetermined intent, initial encounter	1-Y21.4XXA	1-Y21.4
1	1-Drowning and submersion in natural water, undetermined intent, subsequent encounter	1-Y21.4XXD	1-Y21.4
1	1-Drowning and submersion in natural water, undetermined intent, sequela	1-Y21.4XXS	1-Y21.4
1	1-Other drowning and submersion, undetermined intent, initial encounter	1-Y21.8XXA	1-Y21.8
1	1-Other drowning and submersion, undetermined intent, subsequent encounter	1-Y21.8XXD	1-Y21.8
1	1-Other drowning and submersion, undetermined intent, sequela	1-Y21.8XXS	1-Y21.8
1	1-Unspecified drowning and submersion, undetermined intent, initial encounter	1-Y21.9XXA	1-Y21.9
1	1-Unspecified drowning and submersion, undetermined intent, subsequent encounter	1-Y21.9XXD	1-Y21.9
1	1-Unspecified drowning and submersion, undetermined intent, sequela	1-Y21.9XXS	1-Y21.9
1	1-Handgun discharge, undetermined intent, initial encounter	1-Y22.XXXA	1-Y22
1	1-Handgun discharge, undetermined intent, subsequent encounter	1-Y22.XXXD	1-Y22
1	1-Handgun discharge, undetermined intent, sequela	1-Y22.XXXS	1-Y22
1	1-Shotgun discharge, undetermined intent, initial encounter	1-Y23.0XXA	1-Y23.0
1	1-Shotgun discharge, undetermined intent, subsequent encounter	1-Y23.0XXD	1-Y23.0
1	1-Shotgun discharge, undetermined intent, sequela	1-Y23.0XXS	1-Y23.0
1	1-Hunting rifle discharge, undetermined intent, initial encounter	1-Y23.1XXA	1-Y23.1
1	1-Hunting rifle discharge, undetermined intent, subsequent encounter	1-Y23.1XXD	1-Y23.1
1	1-Hunting rifle discharge, undetermined intent, sequela	1-Y23.1XXS	1-Y23.1
1	1-Military firearm discharge, undetermined intent, initial encounter	1-Y23.2XXA	1-Y23.2
1	1-Military firearm discharge, undetermined intent, subsequent encounter	1-Y23.2XXD	1-Y23.2
1	1-Military firearm discharge, undetermined intent, sequela	1-Y23.2XXS	1-Y23.2
1	1-Machine gun discharge, undetermined intent, initial encounter	1-Y23.3XXA	1-Y23.3
1	1-Machine gun discharge, undetermined intent, subsequent encounter	1-Y23.3XXD	1-Y23.3
1	1-Machine gun discharge, undetermined intent, sequela	1-Y23.3XXS	1-Y23.3
1	1-Other larger firearm discharge, undetermined intent, initial encounter	1-Y23.8XXA	1-Y23.8
1	1-Other larger firearm discharge, undetermined intent, subsequent encounter	1-Y23.8XXD	1-Y23.8
1	1-Other larger firearm discharge, undetermined intent, sequela	1-Y23.8XXS	1-Y23.8
1	1-Unspecified larger firearm discharge, undetermined intent, initial encounter	1-Y23.9XXA	1-Y23.9
1	1-Unspecified larger firearm discharge, undetermined intent, subsequent encounter	1-Y23.9XXD	1-Y23.9
1	1-Unspecified larger firearm discharge, undetermined intent, sequela	1-Y23.9XXS	1-Y23.9
1	1-Airgun discharge, undetermined intent, initial encounter	1-Y24.0XXA	1-Y24.0
1	1-Airgun discharge, undetermined intent, subsequent encounter	1-Y24.0XXD	1-Y24.0
1	1-Airgun discharge, undetermined intent, sequela	1-Y24.0XXS	1-Y24.0
1	1-Other firearm discharge, undetermined intent, initial encounter	1-Y24.8XXA	1-Y24.8
1	1-Other firearm discharge, undetermined intent, subsequent encounter	1-Y24.8XXD	1-Y24.8
1	1-Other firearm discharge, undetermined intent, sequela	1-Y24.8XXS	1-Y24.8
1	1-Unspecified firearm discharge, undetermined intent, initial encounter	1-Y24.9XXA	1-Y24.9
1	1-Unspecified firearm discharge, undetermined intent, subsequent encounter	1-Y24.9XXD	1-Y24.9
1	1-Unspecified firearm discharge, undetermined intent, sequela	1-Y24.9XXS	1-Y24.9
1	1-Contact with explosive material, undetermined intent, initial encounter	1-Y25.XXXA	1-Y25
1	1-Contact with explosive material, undetermined intent, subsequent encounter	1-Y25.XXXD	1-Y25
1	1-Contact with explosive material, undetermined intent, sequela	1-Y25.XXXS	1-Y25
1	1-Exposure to smoke, fire and flames, undetermined intent, initial encounter	1-Y26.XXXA	1-Y26
1	1-Exposure to smoke, fire and flames, undetermined intent, subsequent encounter	1-Y26.XXXD	1-Y26
1	1-Exposure to smoke, fire and flames, undetermined intent, sequela	1-Y26.XXXS	1-Y26
1	1-Contact with steam and hot vapors, undetermined intent, initial encounter	1-Y27.0XXA	1-Y27.0
1	1-Contact with steam and hot vapors, undetermined intent, subsequent encounter	1-Y27.0XXD	1-Y27.0
1	1-Contact with steam and hot vapors, undetermined intent, sequela	1-Y27.0XXS	1-Y27.0
1	1-Contact with hot tap water, undetermined intent, initial encounter	1-Y27.1XXA	1-Y27.1
1	1-Contact with hot tap water, undetermined intent, subsequent encounter	1-Y27.1XXD	1-Y27.1
1	1-Contact with hot tap water, undetermined intent, sequela	1-Y27.1XXS	1-Y27.1
1	1-Contact with hot fluids, undetermined intent, initial encounter	1-Y27.2XXA	1-Y27.2
1	1-Contact with hot fluids, undetermined intent, subsequent encounter	1-Y27.2XXD	1-Y27.2
1	1-Contact with hot fluids, undetermined intent, sequela	1-Y27.2XXS	1-Y27.2
1	1-Contact with hot household appliance, undetermined intent, initial encounter	1-Y27.3XXA	1-Y27.3
1	1-Contact with hot household appliance, undetermined intent, subsequent encounter	1-Y27.3XXD	1-Y27.3
1	1-Contact with hot household appliance, undetermined intent, sequela	1-Y27.3XXS	1-Y27.3
1	1-Contact with other hot objects, undetermined intent, initial encounter	1-Y27.8XXA	1-Y27.8
1	1-Contact with other hot objects, undetermined intent, subsequent encounter	1-Y27.8XXD	1-Y27.8
1	1-Contact with other hot objects, undetermined intent, sequela	1-Y27.8XXS	1-Y27.8
1	1-Contact with unspecified hot objects, undetermined intent, initial encounter	1-Y27.9XXA	1-Y27.9
1	1-Contact with unspecified hot objects, undetermined intent, subsequent encounter	1-Y27.9XXD	1-Y27.9
1	1-Contact with unspecified hot objects, undetermined intent, sequela	1-Y27.9XXS	1-Y27.9
1	1-Contact with sharp glass, undetermined intent, initial encounter	1-Y28.0XXA	1-Y28.0
1	1-Contact with sharp glass, undetermined intent, subsequent encounter	1-Y28.0XXD	1-Y28.0
1	1-Contact with sharp glass, undetermined intent, sequela	1-Y28.0XXS	1-Y28.0
1	1-Contact with knife, undetermined intent, initial encounter	1-Y28.1XXA	1-Y28.1
1	1-Contact with knife, undetermined intent, subsequent encounter	1-Y28.1XXD	1-Y28.1
1	1-Contact with knife, undetermined intent, sequela	1-Y28.1XXS	1-Y28.1
1	1-Contact with sword or dagger, undetermined intent, initial encounter	1-Y28.2XXA	1-Y28.2
1	1-Contact with sword or dagger, undetermined intent, subsequent encounter	1-Y28.2XXD	1-Y28.2
1	1-Contact with sword or dagger, undetermined intent, sequela	1-Y28.2XXS	1-Y28.2
1	1-Contact with other sharp object, undetermined intent, initial encounter	1-Y28.8XXA	1-Y28.8
1	1-Contact with other sharp object, undetermined intent, subsequent encounter	1-Y28.8XXD	1-Y28.8
1	1-Contact with other sharp object, undetermined intent, sequela	1-Y28.8XXS	1-Y28.8
1	1-Contact with unspecified sharp object, undetermined intent, initial encounter	1-Y28.9XXA	1-Y28.9
1	1-Contact with unspecified sharp object, undetermined intent, subsequent encounter	1-Y28.9XXD	1-Y28.9
1	1-Contact with unspecified sharp object, undetermined intent, sequela	1-Y28.9XXS	1-Y28.9
1	1-Contact with blunt object, undetermined intent, initial encounter	1-Y29.XXXA	1-Y29
1	1-Contact with blunt object, undetermined intent, subsequent encounter	1-Y29.XXXD	1-Y29
1	1-Contact with blunt object, undetermined intent, sequela	1-Y29.XXXS	1-Y29
1	1-Falling, jumping or pushed from a high place, undetermined intent, initial encounter	1-Y30.XXXA	1-Y30
1	1-Falling, jumping or pushed from a high place, undetermined intent, subsequent encounter	1-Y30.XXXD	1-Y30
1	1-Falling, jumping or pushed from a high place, undetermined intent, sequela	1-Y30.XXXS	1-Y30
1	1-Falling, lying or running before or into moving object, undetermined intent, initial encounter	1-Y31.XXXA	1-Y31
1	1-Falling, lying or running before or into moving object, undetermined intent, subsequent encounter	1-Y31.XXXD	1-Y31
1	1-Falling, lying or running before or into moving object, undetermined intent, sequela	1-Y31.XXXS	1-Y31
1	1-Crashing of motor vehicle, undetermined intent, initial encounter	1-Y32.XXXA	1-Y32
1	1-Crashing of motor vehicle, undetermined intent, subsequent encounter	1-Y32.XXXD	1-Y32
1	1-Crashing of motor vehicle, undetermined intent, sequela	1-Y32.XXXS	1-Y32
1	1-Other specified events, undetermined intent, initial encounter	1-Y33.XXXA	1-Y33
1	1-Other specified events, undetermined intent, subsequent encounter	1-Y33.XXXD	1-Y33
1	1-Other specified events, undetermined intent, sequela	1-Y33.XXXS	1-Y33
1	1-Legal intervention involving unspecified firearm discharge, law enforcement official injured, initial encounter	1-Y35.001A	1-Y35.001
1	1-Legal intervention involving unspecified firearm discharge, law enforcement official injured, subsequent encounter	1-Y35.001D	1-Y35.001
1	1-Legal intervention involving unspecified firearm discharge, law enforcement official injured, sequela	1-Y35.001S	1-Y35.001
1	1-Legal intervention involving unspecified firearm discharge, bystander injured, initial encounter	1-Y35.002A	1-Y35.002
1	1-Legal intervention involving unspecified firearm discharge, bystander injured, subsequent encounter	1-Y35.002D	1-Y35.002
1	1-Legal intervention involving unspecified firearm discharge, bystander injured, sequela	1-Y35.002S	1-Y35.002
1	1-Legal intervention involving unspecified firearm discharge, suspect injured, initial encounter	1-Y35.003A	1-Y35.003
1	1-Legal intervention involving unspecified firearm discharge, suspect injured, subsequent encounter	1-Y35.003D	1-Y35.003
1	1-Legal intervention involving unspecified firearm discharge, suspect injured, sequela	1-Y35.003S	1-Y35.003
1	1-Legal intervention involving unspecified firearm discharge, unspecified person injured, initial encounter	1-Y35.009A	1-Y35.009
1	1-Legal intervention involving unspecified firearm discharge, unspecified person injured, subsequent encounter	1-Y35.009D	1-Y35.009
1	1-Legal intervention involving unspecified firearm discharge, unspecified person injured, sequela	1-Y35.009S	1-Y35.009
1	1-Legal intervention involving injury by machine gun, law enforcement official injured, initial encounter	1-Y35.011A	1-Y35.011
1	1-Legal intervention involving injury by machine gun, law enforcement official injured, subsequent encounter	1-Y35.011D	1-Y35.011
1	1-Legal intervention involving injury by machine gun, law enforcement official injured, sequela	1-Y35.011S	1-Y35.011
1	1-Legal intervention involving injury by machine gun, bystander injured, initial encounter	1-Y35.012A	1-Y35.012
1	1-Legal intervention involving injury by machine gun, bystander injured, subsequent encounter	1-Y35.012D	1-Y35.012
1	1-Legal intervention involving injury by machine gun, bystander injured, sequela	1-Y35.012S	1-Y35.012
1	1-Legal intervention involving injury by machine gun, suspect injured, initial encounter	1-Y35.013A	1-Y35.013
1	1-Legal intervention involving injury by machine gun, suspect injured, subsequent encounter	1-Y35.013D	1-Y35.013
1	1-Legal intervention involving injury by machine gun, suspect injured, sequela	1-Y35.013S	1-Y35.013
1	1-Legal intervention involving injury by machine gun, unspecified person injured, initial encounter	1-Y35.019A	1-Y35.019
1	1-Legal intervention involving injury by machine gun, unspecified person injured, subsequent encounter	1-Y35.019D	1-Y35.019
1	1-Legal intervention involving injury by machine gun, unspecified person injured, sequela	1-Y35.019S	1-Y35.019
1	1-Legal intervention involving injury by handgun, law enforcement official injured, initial encounter	1-Y35.021A	1-Y35.021
1	1-Legal intervention involving injury by handgun, law enforcement official injured, subsequent encounter	1-Y35.021D	1-Y35.021
1	1-Legal intervention involving injury by handgun, law enforcement official injured, sequela	1-Y35.021S	1-Y35.021
1	1-Legal intervention involving injury by handgun, bystander injured, initial encounter	1-Y35.022A	1-Y35.022
1	1-Legal intervention involving injury by handgun, bystander injured, subsequent encounter	1-Y35.022D	1-Y35.022
1	1-Legal intervention involving injury by handgun, bystander injured, sequela	1-Y35.022S	1-Y35.022
1	1-Legal intervention involving injury by handgun, suspect injured, initial encounter	1-Y35.023A	1-Y35.023
1	1-Legal intervention involving injury by handgun, suspect injured, subsequent encounter	1-Y35.023D	1-Y35.023
1	1-Legal intervention involving injury by handgun, suspect injured, sequela	1-Y35.023S	1-Y35.023
1	1-Legal intervention involving injury by handgun, unspecified person injured, initial encounter	1-Y35.029A	1-Y35.029
1	1-Legal intervention involving injury by handgun, unspecified person injured, subsequent encounter	1-Y35.029D	1-Y35.029
1	1-Legal intervention involving injury by handgun, unspecified person injured, sequela	1-Y35.029S	1-Y35.029
1	1-Legal intervention involving injury by rifle pellet, law enforcement official injured, initial encounter	1-Y35.031A	1-Y35.031
1	1-Legal intervention involving injury by rifle pellet, law enforcement official injured, subsequent encounter	1-Y35.031D	1-Y35.031
1	1-Legal intervention involving injury by rifle pellet, law enforcement official injured, sequela	1-Y35.031S	1-Y35.031
1	1-Legal intervention involving injury by rifle pellet, bystander injured, initial encounter	1-Y35.032A	1-Y35.032
1	1-Legal intervention involving injury by rifle pellet, bystander injured, subsequent encounter	1-Y35.032D	1-Y35.032
1	1-Legal intervention involving injury by rifle pellet, bystander injured, sequela	1-Y35.032S	1-Y35.032
1	1-Legal intervention involving injury by rifle pellet, suspect injured, initial encounter	1-Y35.033A	1-Y35.033
1	1-Legal intervention involving injury by rifle pellet, suspect injured, subsequent encounter	1-Y35.033D	1-Y35.033
1	1-Legal intervention involving injury by rifle pellet, suspect injured, sequela	1-Y35.033S	1-Y35.033
1	1-Legal intervention involving injury by rifle pellet, unspecified person injured, initial encounter	1-Y35.039A	1-Y35.039
1	1-Legal intervention involving injury by rifle pellet, unspecified person injured, subsequent encounter	1-Y35.039D	1-Y35.039
1	1-Legal intervention involving injury by rifle pellet, unspecified person injured, sequela	1-Y35.039S	1-Y35.039
1	1-Legal intervention involving injury by rubber bullet, law enforcement official injured, initial encounter	1-Y35.041A	1-Y35.041
1	1-Legal intervention involving injury by rubber bullet, law enforcement official injured, subsequent encounter	1-Y35.041D	1-Y35.041
1	1-Legal intervention involving injury by rubber bullet, law enforcement official injured, sequela	1-Y35.041S	1-Y35.041
1	1-Legal intervention involving injury by rubber bullet, bystander injured, initial encounter	1-Y35.042A	1-Y35.042
1	1-Legal intervention involving injury by rubber bullet, bystander injured, subsequent encounter	1-Y35.042D	1-Y35.042
1	1-Legal intervention involving injury by rubber bullet, bystander injured, sequela	1-Y35.042S	1-Y35.042
1	1-Legal intervention involving injury by rubber bullet, suspect injured, initial encounter	1-Y35.043A	1-Y35.043
1	1-Legal intervention involving injury by rubber bullet, suspect injured, subsequent encounter	1-Y35.043D	1-Y35.043
1	1-Legal intervention involving injury by rubber bullet, suspect injured, sequela	1-Y35.043S	1-Y35.043
1	1-Legal intervention involving injury by rubber bullet, unspecified person injured, initial encounter	1-Y35.049A	1-Y35.049
1	1-Legal intervention involving injury by rubber bullet, unspecified person injured, subsequent encounter	1-Y35.049D	1-Y35.049
1	1-Legal intervention involving injury by rubber bullet, unspecified person injured, sequela	1-Y35.049S	1-Y35.049
1	1-Legal intervention involving other firearm discharge, law enforcement official injured, initial encounter	1-Y35.091A	1-Y35.091
1	1-Legal intervention involving other firearm discharge, law enforcement official injured, subsequent encounter	1-Y35.091D	1-Y35.091
1	1-Legal intervention involving other firearm discharge, law enforcement official injured, sequela	1-Y35.091S	1-Y35.091
1	1-Legal intervention involving other firearm discharge, bystander injured, initial encounter	1-Y35.092A	1-Y35.092
1	1-Legal intervention involving other firearm discharge, bystander injured, subsequent encounter	1-Y35.092D	1-Y35.092
1	1-Legal intervention involving other firearm discharge, bystander injured, sequela	1-Y35.092S	1-Y35.092
1	1-Legal intervention involving other firearm discharge, suspect injured, initial encounter	1-Y35.093A	1-Y35.093
1	1-Legal intervention involving other firearm discharge, suspect injured, subsequent encounter	1-Y35.093D	1-Y35.093
1	1-Legal intervention involving other firearm discharge, suspect injured, sequela	1-Y35.093S	1-Y35.093
1	1-Legal intervention involving other firearm discharge, unspecified person injured, initial encounter	1-Y35.099A	1-Y35.099
1	1-Legal intervention involving other firearm discharge, unspecified person injured, subsequent encounter	1-Y35.099D	1-Y35.099
1	1-Legal intervention involving other firearm discharge, unspecified person injured, sequela	1-Y35.099S	1-Y35.099
1	1-Legal intervention involving unspecified explosives, law enforcement official injured, initial encounter	1-Y35.101A	1-Y35.101
1	1-Legal intervention involving unspecified explosives, law enforcement official injured, subsequent encounter	1-Y35.101D	1-Y35.101
1	1-Legal intervention involving unspecified explosives, law enforcement official injured, sequela	1-Y35.101S	1-Y35.101
1	1-Legal intervention involving unspecified explosives, bystander injured, initial encounter	1-Y35.102A	1-Y35.102
1	1-Legal intervention involving unspecified explosives, bystander injured, subsequent encounter	1-Y35.102D	1-Y35.102
1	1-Legal intervention involving unspecified explosives, bystander injured, sequela	1-Y35.102S	1-Y35.102
1	1-Legal intervention involving unspecified explosives, suspect injured, initial encounter	1-Y35.103A	1-Y35.103
1	1-Legal intervention involving unspecified explosives, suspect injured, subsequent encounter	1-Y35.103D	1-Y35.103
1	1-Legal intervention involving unspecified explosives, suspect injured, sequela	1-Y35.103S	1-Y35.103
1	1-Legal intervention involving unspecified explosives, unspecified person injured, initial encounter	1-Y35.109A	1-Y35.109
1	1-Legal intervention involving unspecified explosives, unspecified person injured, subsequent encounter	1-Y35.109D	1-Y35.109
1	1-Legal intervention involving unspecified explosives, unspecified person injured, sequela	1-Y35.109S	1-Y35.109
1	1-Legal intervention involving injury by dynamite, law enforcement official injured, initial encounter	1-Y35.111A	1-Y35.111
1	1-Legal intervention involving injury by dynamite, law enforcement official injured, subsequent encounter	1-Y35.111D	1-Y35.111
1	1-Legal intervention involving injury by dynamite, law enforcement official injured, sequela	1-Y35.111S	1-Y35.111
1	1-Legal intervention involving injury by dynamite, bystander injured, initial encounter	1-Y35.112A	1-Y35.112
1	1-Legal intervention involving injury by dynamite, bystander injured, subsequent encounter	1-Y35.112D	1-Y35.112
1	1-Legal intervention involving injury by dynamite, bystander injured, sequela	1-Y35.112S	1-Y35.112
1	1-Legal intervention involving injury by dynamite, suspect injured, initial encounter	1-Y35.113A	1-Y35.113
1	1-Legal intervention involving injury by dynamite, suspect injured, subsequent encounter	1-Y35.113D	1-Y35.113
1	1-Legal intervention involving injury by dynamite, suspect injured, sequela	1-Y35.113S	1-Y35.113
1	1-Legal intervention involving injury by dynamite, unspecified person injured, initial encounter	1-Y35.119A	1-Y35.119
1	1-Legal intervention involving injury by dynamite, unspecified person injured, subsequent encounter	1-Y35.119D	1-Y35.119
1	1-Legal intervention involving injury by dynamite, unspecified person injured, sequela	1-Y35.119S	1-Y35.119
1	1-Legal intervention involving injury by explosive shell, law enforcement official injured, initial encounter	1-Y35.121A	1-Y35.121
1	1-Legal intervention involving injury by explosive shell, law enforcement official injured, subsequent encounter	1-Y35.121D	1-Y35.121
1	1-Legal intervention involving injury by explosive shell, law enforcement official injured, sequela	1-Y35.121S	1-Y35.121
1	1-Legal intervention involving injury by explosive shell, bystander injured, initial encounter	1-Y35.122A	1-Y35.122
1	1-Legal intervention involving injury by explosive shell, bystander injured, subsequent encounter	1-Y35.122D	1-Y35.122
1	1-Legal intervention involving injury by explosive shell, bystander injured, sequela	1-Y35.122S	1-Y35.122
1	1-Legal intervention involving injury by explosive shell, suspect injured, initial encounter	1-Y35.123A	1-Y35.123
1	1-Legal intervention involving injury by explosive shell, suspect injured, subsequent encounter	1-Y35.123D	1-Y35.123
1	1-Legal intervention involving injury by explosive shell, suspect injured, sequela	1-Y35.123S	1-Y35.123
1	1-Legal intervention involving injury by explosive shell, unspecified person injured, initial encounter	1-Y35.129A	1-Y35.129
1	1-Legal intervention involving injury by explosive shell, unspecified person injured, subsequent encounter	1-Y35.129D	1-Y35.129
1	1-Legal intervention involving injury by explosive shell, unspecified person injured, sequela	1-Y35.129S	1-Y35.129
1	1-Legal intervention involving other explosives, law enforcement official injured, initial encounter	1-Y35.191A	1-Y35.191
1	1-Legal intervention involving other explosives, law enforcement official injured, subsequent encounter	1-Y35.191D	1-Y35.191
1	1-Legal intervention involving other explosives, law enforcement official injured, sequela	1-Y35.191S	1-Y35.191
1	1-Legal intervention involving other explosives, bystander injured, initial encounter	1-Y35.192A	1-Y35.192
1	1-Legal intervention involving other explosives, bystander injured, subsequent encounter	1-Y35.192D	1-Y35.192
1	1-Legal intervention involving other explosives, bystander injured, sequela	1-Y35.192S	1-Y35.192
1	1-Legal intervention involving other explosives, suspect injured, initial encounter	1-Y35.193A	1-Y35.193
1	1-Legal intervention involving other explosives, suspect injured, subsequent encounter	1-Y35.193D	1-Y35.193
1	1-Legal intervention involving other explosives, suspect injured, sequela	1-Y35.193S	1-Y35.193
1	1-Legal intervention involving other explosives, unspecified person injured, initial encounter	1-Y35.199A	1-Y35.199
1	1-Legal intervention involving other explosives, unspecified person injured, subsequent encounter	1-Y35.199D	1-Y35.199
1	1-Legal intervention involving other explosives, unspecified person injured, sequela	1-Y35.199S	1-Y35.199
1	1-Legal intervention involving unspecified gas, law enforcement official injured, initial encounter	1-Y35.201A	1-Y35.201
1	1-Legal intervention involving unspecified gas, law enforcement official injured, subsequent encounter	1-Y35.201D	1-Y35.201
1	1-Legal intervention involving unspecified gas, law enforcement official injured, sequela	1-Y35.201S	1-Y35.201
1	1-Legal intervention involving unspecified gas, bystander injured, initial encounter	1-Y35.202A	1-Y35.202
1	1-Legal intervention involving unspecified gas, bystander injured, subsequent encounter	1-Y35.202D	1-Y35.202
1	1-Legal intervention involving unspecified gas, bystander injured, sequela	1-Y35.202S	1-Y35.202
1	1-Legal intervention involving unspecified gas, suspect injured, initial encounter	1-Y35.203A	1-Y35.203
1	1-Legal intervention involving unspecified gas, suspect injured, subsequent encounter	1-Y35.203D	1-Y35.203
1	1-Legal intervention involving unspecified gas, suspect injured, sequela	1-Y35.203S	1-Y35.203
1	1-Legal intervention involving unspecified gas, unspecified person injured, initial encounter	1-Y35.209A	1-Y35.209
1	1-Legal intervention involving unspecified gas, unspecified person injured, subsequent encounter	1-Y35.209D	1-Y35.209
1	1-Legal intervention involving unspecified gas, unspecified person injured, sequela	1-Y35.209S	1-Y35.209
1	1-Legal intervention involving injury by tear gas, law enforcement official injured, initial encounter	1-Y35.211A	1-Y35.211
1	1-Legal intervention involving injury by tear gas, law enforcement official injured, subsequent encounter	1-Y35.211D	1-Y35.211
1	1-Legal intervention involving injury by tear gas, law enforcement official injured, sequela	1-Y35.211S	1-Y35.211
1	1-Legal intervention involving injury by tear gas, bystander injured, initial encounter	1-Y35.212A	1-Y35.212
1	1-Legal intervention involving injury by tear gas, bystander injured, subsequent encounter	1-Y35.212D	1-Y35.212
1	1-Legal intervention involving injury by tear gas, bystander injured, sequela	1-Y35.212S	1-Y35.212
1	1-Legal intervention involving injury by tear gas, suspect injured, initial encounter	1-Y35.213A	1-Y35.213
1	1-Legal intervention involving injury by tear gas, suspect injured, subsequent encounter	1-Y35.213D	1-Y35.213
1	1-Legal intervention involving injury by tear gas, suspect injured, sequela	1-Y35.213S	1-Y35.213
1	1-Legal intervention involving injury by tear gas, unspecified person injured, initial encounter	1-Y35.219A	1-Y35.219
1	1-Legal intervention involving injury by tear gas, unspecified person injured, subsequent encounter	1-Y35.219D	1-Y35.219
1	1-Legal intervention involving injury by tear gas, unspecified person injured, sequela	1-Y35.219S	1-Y35.219
1	1-Legal intervention involving other gas, law enforcement official injured, initial encounter	1-Y35.291A	1-Y35.291
1	1-Legal intervention involving other gas, law enforcement official injured, subsequent encounter	1-Y35.291D	1-Y35.291
1	1-Legal intervention involving other gas, law enforcement official injured, sequela	1-Y35.291S	1-Y35.291
1	1-Legal intervention involving other gas, bystander injured, initial encounter	1-Y35.292A	1-Y35.292
1	1-Legal intervention involving other gas, bystander injured, subsequent encounter	1-Y35.292D	1-Y35.292
1	1-Legal intervention involving other gas, bystander injured, sequela	1-Y35.292S	1-Y35.292
1	1-Legal intervention involving other gas, suspect injured, initial encounter	1-Y35.293A	1-Y35.293
1	1-Legal intervention involving other gas, suspect injured, subsequent encounter	1-Y35.293D	1-Y35.293
1	1-Legal intervention involving other gas, suspect injured, sequela	1-Y35.293S	1-Y35.293
1	1-Legal intervention involving other gas, unspecified person injured, initial encounter	1-Y35.299A	1-Y35.299
1	1-Legal intervention involving other gas, unspecified person injured, subsequent encounter	1-Y35.299D	1-Y35.299
1	1-Legal intervention involving other gas, unspecified person injured, sequela	1-Y35.299S	1-Y35.299
1	1-Legal intervention involving unspecified blunt objects, law enforcement official injured, initial encounter	1-Y35.301A	1-Y35.301
1	1-Legal intervention involving unspecified blunt objects, law enforcement official injured, subsequent encounter	1-Y35.301D	1-Y35.301
1	1-Legal intervention involving unspecified blunt objects, law enforcement official injured, sequela	1-Y35.301S	1-Y35.301
1	1-Legal intervention involving unspecified blunt objects, bystander injured, initial encounter	1-Y35.302A	1-Y35.302
1	1-Legal intervention involving unspecified blunt objects, bystander injured, subsequent encounter	1-Y35.302D	1-Y35.302
1	1-Legal intervention involving unspecified blunt objects, bystander injured, sequela	1-Y35.302S	1-Y35.302
1	1-Legal intervention involving unspecified blunt objects, suspect injured, initial encounter	1-Y35.303A	1-Y35.303
1	1-Legal intervention involving unspecified blunt objects, suspect injured, subsequent encounter	1-Y35.303D	1-Y35.303
1	1-Legal intervention involving unspecified blunt objects, suspect injured, sequela	1-Y35.303S	1-Y35.303
1	1-Legal intervention involving unspecified blunt objects, unspecified person injured, initial encounter	1-Y35.309A	1-Y35.309
1	1-Legal intervention involving unspecified blunt objects, unspecified person injured, subsequent encounter	1-Y35.309D	1-Y35.309
1	1-Legal intervention involving unspecified blunt objects, unspecified person injured, sequela	1-Y35.309S	1-Y35.309
1	1-Legal intervention involving baton, law enforcement official injured, initial encounter	1-Y35.311A	1-Y35.311
1	1-Legal intervention involving baton, law enforcement official injured, subsequent encounter	1-Y35.311D	1-Y35.311
1	1-Legal intervention involving baton, law enforcement official injured, sequela	1-Y35.311S	1-Y35.311
1	1-Legal intervention involving baton, bystander injured, initial encounter	1-Y35.312A	1-Y35.312
1	1-Legal intervention involving baton, bystander injured, subsequent encounter	1-Y35.312D	1-Y35.312
1	1-Legal intervention involving baton, bystander injured, sequela	1-Y35.312S	1-Y35.312
1	1-Legal intervention involving baton, suspect injured, initial encounter	1-Y35.313A	1-Y35.313
1	1-Legal intervention involving baton, suspect injured, subsequent encounter	1-Y35.313D	1-Y35.313
1	1-Legal intervention involving baton, suspect injured, sequela	1-Y35.313S	1-Y35.313
1	1-Legal intervention involving baton, unspecified person injured, initial encounter	1-Y35.319A	1-Y35.319
1	1-Legal intervention involving baton, unspecified person injured, subsequent encounter	1-Y35.319D	1-Y35.319
1	1-Legal intervention involving baton, unspecified person injured, sequela	1-Y35.319S	1-Y35.319
1	1-Legal intervention involving other blunt objects, law enforcement official injured, initial encounter	1-Y35.391A	1-Y35.391
1	1-Legal intervention involving other blunt objects, law enforcement official injured, subsequent encounter	1-Y35.391D	1-Y35.391
1	1-Legal intervention involving other blunt objects, law enforcement official injured, sequela	1-Y35.391S	1-Y35.391
1	1-Legal intervention involving other blunt objects, bystander injured, initial encounter	1-Y35.392A	1-Y35.392
1	1-Legal intervention involving other blunt objects, bystander injured, subsequent encounter	1-Y35.392D	1-Y35.392
1	1-Legal intervention involving other blunt objects, bystander injured, sequela	1-Y35.392S	1-Y35.392
1	1-Legal intervention involving other blunt objects, suspect injured, initial encounter	1-Y35.393A	1-Y35.393
1	1-Legal intervention involving other blunt objects, suspect injured, subsequent encounter	1-Y35.393D	1-Y35.393
1	1-Legal intervention involving other blunt objects, suspect injured, sequela	1-Y35.393S	1-Y35.393
1	1-Legal intervention involving other blunt objects, unspecified person injured, initial encounter	1-Y35.399A	1-Y35.399
1	1-Legal intervention involving other blunt objects, unspecified person injured, subsequent encounter	1-Y35.399D	1-Y35.399
1	1-Legal intervention involving other blunt objects, unspecified person injured, sequela	1-Y35.399S	1-Y35.399
1	1-Legal intervention involving unspecified sharp objects, law enforcement official injured, initial encounter	1-Y35.401A	1-Y35.401
1	1-Legal intervention involving unspecified sharp objects, law enforcement official injured, subsequent encounter	1-Y35.401D	1-Y35.401
1	1-Legal intervention involving unspecified sharp objects, law enforcement official injured, sequela	1-Y35.401S	1-Y35.401
1	1-Legal intervention involving unspecified sharp objects, bystander injured, initial encounter	1-Y35.402A	1-Y35.402
1	1-Legal intervention involving unspecified sharp objects, bystander injured, subsequent encounter	1-Y35.402D	1-Y35.402
1	1-Legal intervention involving unspecified sharp objects, bystander injured, sequela	1-Y35.402S	1-Y35.402
1	1-Legal intervention involving unspecified sharp objects, suspect injured, initial encounter	1-Y35.403A	1-Y35.403
1	1-Legal intervention involving unspecified sharp objects, suspect injured, subsequent encounter	1-Y35.403D	1-Y35.403
1	1-Legal intervention involving unspecified sharp objects, suspect injured, sequela	1-Y35.403S	1-Y35.403
1	1-Legal intervention involving unspecified sharp objects, unspecified person injured, initial encounter	1-Y35.409A	1-Y35.409
1	1-Legal intervention involving unspecified sharp objects, unspecified person injured, subsequent encounter	1-Y35.409D	1-Y35.409
1	1-Legal intervention involving unspecified sharp objects, unspecified person injured, sequela	1-Y35.409S	1-Y35.409
1	1-Legal intervention involving bayonet, law enforcement official injured, initial encounter	1-Y35.411A	1-Y35.411
1	1-Legal intervention involving bayonet, law enforcement official injured, subsequent encounter	1-Y35.411D	1-Y35.411
1	1-Legal intervention involving bayonet, law enforcement official injured, sequela	1-Y35.411S	1-Y35.411
1	1-Legal intervention involving bayonet, bystander injured, initial encounter	1-Y35.412A	1-Y35.412
1	1-Legal intervention involving bayonet, bystander injured, subsequent encounter	1-Y35.412D	1-Y35.412
1	1-Legal intervention involving bayonet, bystander injured, sequela	1-Y35.412S	1-Y35.412
1	1-Legal intervention involving bayonet, suspect injured, initial encounter	1-Y35.413A	1-Y35.413
1	1-Legal intervention involving bayonet, suspect injured, subsequent encounter	1-Y35.413D	1-Y35.413
1	1-Legal intervention involving bayonet, suspect injured, sequela	1-Y35.413S	1-Y35.413
1	1-Legal intervention involving bayonet, unspecified person injured, initial encounter	1-Y35.419A	1-Y35.419
1	1-Legal intervention involving bayonet, unspecified person injured, subsequent encounter	1-Y35.419D	1-Y35.419
1	1-Legal intervention involving bayonet, unspecified person injured, sequela	1-Y35.419S	1-Y35.419
1	1-Legal intervention involving other sharp objects, law enforcement official injured, initial encounter	1-Y35.491A	1-Y35.491
1	1-Legal intervention involving other sharp objects, law enforcement official injured, subsequent encounter	1-Y35.491D	1-Y35.491
1	1-Legal intervention involving other sharp objects, law enforcement official injured, sequela	1-Y35.491S	1-Y35.491
1	1-Legal intervention involving other sharp objects, bystander injured, initial encounter	1-Y35.492A	1-Y35.492
1	1-Legal intervention involving other sharp objects, bystander injured, subsequent encounter	1-Y35.492D	1-Y35.492
1	1-Legal intervention involving other sharp objects, bystander injured, sequela	1-Y35.492S	1-Y35.492
1	1-Legal intervention involving other sharp objects, suspect injured, initial encounter	1-Y35.493A	1-Y35.493
1	1-Legal intervention involving other sharp objects, suspect injured, subsequent encounter	1-Y35.493D	1-Y35.493
1	1-Legal intervention involving other sharp objects, suspect injured, sequela	1-Y35.493S	1-Y35.493
1	1-Legal intervention involving other sharp objects, unspecified person injured, initial encounter	1-Y35.499A	1-Y35.499
1	1-Legal intervention involving other sharp objects, unspecified person injured, subsequent encounter	1-Y35.499D	1-Y35.499
1	1-Legal intervention involving other sharp objects, unspecified person injured, sequela	1-Y35.499S	1-Y35.499
1	1-Legal intervention involving manhandling, law enforcement official injured, initial encounter	1-Y35.811A	1-Y35.811
1	1-Legal intervention involving manhandling, law enforcement official injured, subsequent encounter	1-Y35.811D	1-Y35.811
1	1-Legal intervention involving manhandling, law enforcement official injured, sequela	1-Y35.811S	1-Y35.811
1	1-Legal intervention involving manhandling, bystander injured, initial encounter	1-Y35.812A	1-Y35.812
1	1-Legal intervention involving manhandling, bystander injured, subsequent encounter	1-Y35.812D	1-Y35.812
1	1-Legal intervention involving manhandling, bystander injured, sequela	1-Y35.812S	1-Y35.812
1	1-Legal intervention involving manhandling, suspect injured, initial encounter	1-Y35.813A	1-Y35.813
1	1-Legal intervention involving manhandling, suspect injured, subsequent encounter	1-Y35.813D	1-Y35.813
1	1-Legal intervention involving manhandling, suspect injured, sequela	1-Y35.813S	1-Y35.813
1	1-Legal intervention involving manhandling, unspecified person injured, initial encounter	1-Y35.819A	1-Y35.819
1	1-Legal intervention involving manhandling, unspecified person injured, subsequent encounter	1-Y35.819D	1-Y35.819
1	1-Legal intervention involving manhandling, unspecified person injured, sequela	1-Y35.819S	1-Y35.819
1	1-Legal intervention involving a conducted energy device, law enforcement official injured, initial encounter	1-Y35.831A	1-Y35.831
1	1-Legal intervention involving a conducted energy device, law enforcement official injured, subsequent encounter	1-Y35.831D	1-Y35.831
1	1-Legal intervention involving a conducted energy device, law enforcement official injured, sequela	1-Y35.831S	1-Y35.831
1	1-Legal intervention involving a conducted energy device, bystander injured, initial encounter	1-Y35.832A	1-Y35.832
1	1-Legal intervention involving a conducted energy device, bystander injured, subsequent encounter	1-Y35.832D	1-Y35.832
1	1-Legal intervention involving a conducted energy device, bystander injured, sequela	1-Y35.832S	1-Y35.832
1	1-Legal intervention involving a conducted energy device, suspect injured, initial encounter	1-Y35.833A	1-Y35.833
1	1-Legal intervention involving a conducted energy device, suspect injured, subsequent encounter	1-Y35.833D	1-Y35.833
1	1-Legal intervention involving a conducted energy device, suspect injured, sequela	1-Y35.833S	1-Y35.833
1	1-Legal intervention involving a conducted energy device, unspecified person injured, initial encounter	1-Y35.839A	1-Y35.839
1	1-Legal intervention involving a conducted energy device, unspecified person injured, subsequent encounter	1-Y35.839D	1-Y35.839
1	1-Legal intervention involving a conducted energy device, unspecified person injured, sequela	1-Y35.839S	1-Y35.839
1	1-Legal intervention involving other specified means, law enforcement official injured, initial encounter	1-Y35.891A	1-Y35.891
1	1-Legal intervention involving other specified means, law enforcement official injured, subsequent encounter	1-Y35.891D	1-Y35.891
1	1-Legal intervention involving other specified means, law enforcement official injured, sequela	1-Y35.891S	1-Y35.891
1	1-Legal intervention involving other specified means, bystander injured, initial encounter	1-Y35.892A	1-Y35.892
1	1-Legal intervention involving other specified means, bystander injured, subsequent encounter	1-Y35.892D	1-Y35.892
1	1-Legal intervention involving other specified means, bystander injured, sequela	1-Y35.892S	1-Y35.892
1	1-Legal intervention involving other specified means, suspect injured, initial encounter	1-Y35.893A	1-Y35.893
1	1-Legal intervention involving other specified means, suspect injured, subsequent encounter	1-Y35.893D	1-Y35.893
1	1-Legal intervention involving other specified means, suspect injured, sequela	1-Y35.893S	1-Y35.893
1	1-Legal intervention involving other specified means, unspecified person injured, initial encounter	1-Y35.899A	1-Y35.899
1	1-Legal intervention involving other specified means, unspecified person injured, subsequent encounter	1-Y35.899D	1-Y35.899
1	1-Legal intervention involving other specified means, unspecified person injured, sequela	1-Y35.899S	1-Y35.899
1	1-Legal intervention, means unspecified, law enforcement official injured, initial encounter	1-Y35.91XA	1-Y35.91
1	1-Legal intervention, means unspecified, law enforcement official injured, subsequent encounter	1-Y35.91XD	1-Y35.91
1	1-Legal intervention, means unspecified, law enforcement official injured, sequela	1-Y35.91XS	1-Y35.91
1	1-Legal intervention, means unspecified, bystander injured, initial encounter	1-Y35.92XA	1-Y35.92
1	1-Legal intervention, means unspecified, bystander injured, subsequent encounter	1-Y35.92XD	1-Y35.92
1	1-Legal intervention, means unspecified, bystander injured, sequela	1-Y35.92XS	1-Y35.92
1	1-Legal intervention, means unspecified, suspect injured, initial encounter	1-Y35.93XA	1-Y35.93
1	1-Legal intervention, means unspecified, suspect injured, subsequent encounter	1-Y35.93XD	1-Y35.93
1	1-Legal intervention, means unspecified, suspect injured, sequela	1-Y35.93XS	1-Y35.93
1	1-Legal intervention, means unspecified, unspecified person injured, initial encounter	1-Y35.99XA	1-Y35.99
1	1-Legal intervention, means unspecified, unspecified person injured, subsequent encounter	1-Y35.99XD	1-Y35.99
1	1-Legal intervention, means unspecified, unspecified person injured, sequela	1-Y35.99XS	1-Y35.99
1	1-War operations involving explosion of unspecified marine weapon, military personnel, initial encounter	1-Y36.000A	1-Y36.000
1	1-War operations involving explosion of unspecified marine weapon, military personnel, subsequent encounter	1-Y36.000D	1-Y36.000
1	1-War operations involving explosion of unspecified marine weapon, military personnel, sequela	1-Y36.000S	1-Y36.000
1	1-War operations involving explosion of unspecified marine weapon, civilian, initial encounter	1-Y36.001A	1-Y36.001
1	1-War operations involving explosion of unspecified marine weapon, civilian, subsequent encounter	1-Y36.001D	1-Y36.001
1	1-War operations involving explosion of unspecified marine weapon, civilian, sequela	1-Y36.001S	1-Y36.001
1	1-War operations involving explosion of depth-charge, military personnel, initial encounter	1-Y36.010A	1-Y36.010
1	1-War operations involving explosion of depth-charge, military personnel, subsequent encounter	1-Y36.010D	1-Y36.010
1	1-War operations involving explosion of depth-charge, military personnel, sequela	1-Y36.010S	1-Y36.010
1	1-War operations involving explosion of depth-charge, civilian, initial encounter	1-Y36.011A	1-Y36.011
1	1-War operations involving explosion of depth-charge, civilian, subsequent encounter	1-Y36.011D	1-Y36.011
1	1-War operations involving explosion of depth-charge, civilian, sequela	1-Y36.011S	1-Y36.011
1	1-War operations involving explosion of marine mine, military personnel, initial encounter	1-Y36.020A	1-Y36.020
1	1-War operations involving explosion of marine mine, military personnel, subsequent encounter	1-Y36.020D	1-Y36.020
1	1-War operations involving explosion of marine mine, military personnel, sequela	1-Y36.020S	1-Y36.020
1	1-War operations involving explosion of marine mine, civilian, initial encounter	1-Y36.021A	1-Y36.021
1	1-War operations involving explosion of marine mine, civilian, subsequent encounter	1-Y36.021D	1-Y36.021
1	1-War operations involving explosion of marine mine, civilian, sequela	1-Y36.021S	1-Y36.021
1	1-War operations involving explosion of sea-based artillery shell, military personnel, initial encounter	1-Y36.030A	1-Y36.030
1	1-War operations involving explosion of sea-based artillery shell, military personnel, subsequent encounter	1-Y36.030D	1-Y36.030
1	1-War operations involving explosion of sea-based artillery shell, military personnel, sequela	1-Y36.030S	1-Y36.030
1	1-War operations involving explosion of sea-based artillery shell, civilian, initial encounter	1-Y36.031A	1-Y36.031
1	1-War operations involving explosion of sea-based artillery shell, civilian, subsequent encounter	1-Y36.031D	1-Y36.031
1	1-War operations involving explosion of sea-based artillery shell, civilian, sequela	1-Y36.031S	1-Y36.031
1	1-War operations involving explosion of torpedo, military personnel, initial encounter	1-Y36.040A	1-Y36.040
1	1-War operations involving explosion of torpedo, military personnel, subsequent encounter	1-Y36.040D	1-Y36.040
1	1-War operations involving explosion of torpedo, military personnel, sequela	1-Y36.040S	1-Y36.040
1	1-War operations involving explosion of torpedo, civilian, initial encounter	1-Y36.041A	1-Y36.041
1	1-War operations involving explosion of torpedo, civilian, subsequent encounter	1-Y36.041D	1-Y36.041
1	1-War operations involving explosion of torpedo, civilian, sequela	1-Y36.041S	1-Y36.041
1	1-War operations involving accidental detonation of onboard marine weapons, military personnel, initial encounter	1-Y36.050A	1-Y36.050
1	1-War operations involving accidental detonation of onboard marine weapons, military personnel, subsequent encounter	1-Y36.050D	1-Y36.050
1	1-War operations involving accidental detonation of onboard marine weapons, military personnel, sequela	1-Y36.050S	1-Y36.050
1	1-War operations involving accidental detonation of onboard marine weapons, civilian, initial encounter	1-Y36.051A	1-Y36.051
1	1-War operations involving accidental detonation of onboard marine weapons, civilian, subsequent encounter	1-Y36.051D	1-Y36.051
1	1-War operations involving accidental detonation of onboard marine weapons, civilian, sequela	1-Y36.051S	1-Y36.051
1	1-War operations involving explosion of other marine weapons, military personnel, initial encounter	1-Y36.090A	1-Y36.090
1	1-War operations involving explosion of other marine weapons, military personnel, subsequent encounter	1-Y36.090D	1-Y36.090
1	1-War operations involving explosion of other marine weapons, military personnel, sequela	1-Y36.090S	1-Y36.090
1	1-War operations involving explosion of other marine weapons, civilian, initial encounter	1-Y36.091A	1-Y36.091
1	1-War operations involving explosion of other marine weapons, civilian, subsequent encounter	1-Y36.091D	1-Y36.091
1	1-War operations involving explosion of other marine weapons, civilian, sequela	1-Y36.091S	1-Y36.091
1	1-War operations involving unspecified destruction of aircraft, military personnel, initial encounter	1-Y36.100A	1-Y36.100
1	1-War operations involving unspecified destruction of aircraft, military personnel, subsequent encounter	1-Y36.100D	1-Y36.100
1	1-War operations involving unspecified destruction of aircraft, military personnel, sequela	1-Y36.100S	1-Y36.100
1	1-War operations involving unspecified destruction of aircraft, civilian, initial encounter	1-Y36.101A	1-Y36.101
1	1-War operations involving unspecified destruction of aircraft, civilian, subsequent encounter	1-Y36.101D	1-Y36.101
1	1-War operations involving unspecified destruction of aircraft, civilian, sequela	1-Y36.101S	1-Y36.101
1	1-War operations involving destruction of aircraft due to enemy fire or explosives, military personnel, initial encounter	1-Y36.110A	1-Y36.110
1	1-War operations involving destruction of aircraft due to enemy fire or explosives, military personnel, subsequent encounter	1-Y36.110D	1-Y36.110
1	1-War operations involving destruction of aircraft due to enemy fire or explosives, military personnel, sequela	1-Y36.110S	1-Y36.110
1	1-War operations involving destruction of aircraft due to enemy fire or explosives, civilian, initial encounter	1-Y36.111A	1-Y36.111
1	1-War operations involving destruction of aircraft due to enemy fire or explosives, civilian, subsequent encounter	1-Y36.111D	1-Y36.111
1	1-War operations involving destruction of aircraft due to enemy fire or explosives, civilian, sequela	1-Y36.111S	1-Y36.111
1	1-War operations involving destruction of aircraft due to collision with other aircraft, military personnel, initial encounter	1-Y36.120A	1-Y36.120
1	1-War operations involving destruction of aircraft due to collision with other aircraft, military personnel, subsequent encounter	1-Y36.120D	1-Y36.120
1	1-War operations involving destruction of aircraft due to collision with other aircraft, military personnel, sequela	1-Y36.120S	1-Y36.120
1	1-War operations involving destruction of aircraft due to collision with other aircraft, civilian, initial encounter	1-Y36.121A	1-Y36.121
1	1-War operations involving destruction of aircraft due to collision with other aircraft, civilian, subsequent encounter	1-Y36.121D	1-Y36.121
1	1-War operations involving destruction of aircraft due to collision with other aircraft, civilian, sequela	1-Y36.121S	1-Y36.121
1	1-War operations involving destruction of aircraft due to onboard fire, military personnel, initial encounter	1-Y36.130A	1-Y36.130
1	1-War operations involving destruction of aircraft due to onboard fire, military personnel, subsequent encounter	1-Y36.130D	1-Y36.130
1	1-War operations involving destruction of aircraft due to onboard fire, military personnel, sequela	1-Y36.130S	1-Y36.130
1	1-War operations involving destruction of aircraft due to onboard fire, civilian, initial encounter	1-Y36.131A	1-Y36.131
1	1-War operations involving destruction of aircraft due to onboard fire, civilian, subsequent encounter	1-Y36.131D	1-Y36.131
1	1-War operations involving destruction of aircraft due to onboard fire, civilian, sequela	1-Y36.131S	1-Y36.131
1	1-War operations involving destruction of aircraft due to accidental detonation of onboard munitions and explosives, military personnel, initial encounter	1-Y36.140A	1-Y36.140
1	1-War operations involving destruction of aircraft due to accidental detonation of onboard munitions and explosives, military personnel, subsequent encounter	1-Y36.140D	1-Y36.140
1	1-War operations involving destruction of aircraft due to accidental detonation of onboard munitions and explosives, military personnel, sequela	1-Y36.140S	1-Y36.140
1	1-War operations involving destruction of aircraft due to accidental detonation of onboard munitions and explosives, civilian, initial encounter	1-Y36.141A	1-Y36.141
1	1-War operations involving destruction of aircraft due to accidental detonation of onboard munitions and explosives, civilian, subsequent encounter	1-Y36.141D	1-Y36.141
1	1-War operations involving destruction of aircraft due to accidental detonation of onboard munitions and explosives, civilian, sequela	1-Y36.141S	1-Y36.141
1	1-War operations involving other destruction of aircraft, military personnel, initial encounter	1-Y36.190A	1-Y36.190
1	1-War operations involving other destruction of aircraft, military personnel, subsequent encounter	1-Y36.190D	1-Y36.190
1	1-War operations involving other destruction of aircraft, military personnel, sequela	1-Y36.190S	1-Y36.190
1	1-War operations involving other destruction of aircraft, civilian, initial encounter	1-Y36.191A	1-Y36.191
1	1-War operations involving other destruction of aircraft, civilian, subsequent encounter	1-Y36.191D	1-Y36.191
1	1-War operations involving other destruction of aircraft, civilian, sequela	1-Y36.191S	1-Y36.191
1	1-War operations involving unspecified explosion and fragments, military personnel, initial encounter	1-Y36.200A	1-Y36.200
1	1-War operations involving unspecified explosion and fragments, military personnel, subsequent encounter	1-Y36.200D	1-Y36.200
1	1-War operations involving unspecified explosion and fragments, military personnel, sequela	1-Y36.200S	1-Y36.200
1	1-War operations involving unspecified explosion and fragments, civilian, initial encounter	1-Y36.201A	1-Y36.201
1	1-War operations involving unspecified explosion and fragments, civilian, subsequent encounter	1-Y36.201D	1-Y36.201
1	1-War operations involving unspecified explosion and fragments, civilian, sequela	1-Y36.201S	1-Y36.201
1	1-War operations involving explosion of aerial bomb, military personnel, initial encounter	1-Y36.210A	1-Y36.210
1	1-War operations involving explosion of aerial bomb, military personnel, subsequent encounter	1-Y36.210D	1-Y36.210
1	1-War operations involving explosion of aerial bomb, military personnel, sequela	1-Y36.210S	1-Y36.210
1	1-War operations involving explosion of aerial bomb, civilian, initial encounter	1-Y36.211A	1-Y36.211
1	1-War operations involving explosion of aerial bomb, civilian, subsequent encounter	1-Y36.211D	1-Y36.211
1	1-War operations involving explosion of aerial bomb, civilian, sequela	1-Y36.211S	1-Y36.211
1	1-War operations involving explosion of guided missile, military personnel, initial encounter	1-Y36.220A	1-Y36.220
1	1-War operations involving explosion of guided missile, military personnel, subsequent encounter	1-Y36.220D	1-Y36.220
1	1-War operations involving explosion of guided missile, military personnel, sequela	1-Y36.220S	1-Y36.220
1	1-War operations involving explosion of guided missile, civilian, initial encounter	1-Y36.221A	1-Y36.221
1	1-War operations involving explosion of guided missile, civilian, subsequent encounter	1-Y36.221D	1-Y36.221
1	1-War operations involving explosion of guided missile, civilian, sequela	1-Y36.221S	1-Y36.221
1	1-War operations involving explosion of improvised explosive device [IED], military personnel, initial encounter	1-Y36.230A	1-Y36.230
1	1-War operations involving explosion of improvised explosive device [IED], military personnel, subsequent encounter	1-Y36.230D	1-Y36.230
1	1-War operations involving explosion of improvised explosive device [IED], military personnel, sequela	1-Y36.230S	1-Y36.230
1	1-War operations involving explosion of improvised explosive device [IED], civilian, initial encounter	1-Y36.231A	1-Y36.231
1	1-War operations involving explosion of improvised explosive device [IED], civilian, subsequent encounter	1-Y36.231D	1-Y36.231
1	1-War operations involving explosion of improvised explosive device [IED], civilian, sequela	1-Y36.231S	1-Y36.231
1	1-War operations involving explosion due to accidental detonation and discharge of own munitions or munitions launch device, military personnel, initial encounter	1-Y36.240A	1-Y36.240
1	1-War operations involving explosion due to accidental detonation and discharge of own munitions or munitions launch device, military personnel, subsequent encounter	1-Y36.240D	1-Y36.240
1	1-War operations involving explosion due to accidental detonation and discharge of own munitions or munitions launch device, military personnel, sequela	1-Y36.240S	1-Y36.240
1	1-War operations involving explosion due to accidental detonation and discharge of own munitions or munitions launch device, civilian, initial encounter	1-Y36.241A	1-Y36.241
1	1-War operations involving explosion due to accidental detonation and discharge of own munitions or munitions launch device, civilian, subsequent encounter	1-Y36.241D	1-Y36.241
1	1-War operations involving explosion due to accidental detonation and discharge of own munitions or munitions launch device, civilian, sequela	1-Y36.241S	1-Y36.241
1	1-War operations involving fragments from munitions, military personnel, initial encounter	1-Y36.250A	1-Y36.250
1	1-War operations involving fragments from munitions, military personnel, subsequent encounter	1-Y36.250D	1-Y36.250
1	1-War operations involving fragments from munitions, military personnel, sequela	1-Y36.250S	1-Y36.250
1	1-War operations involving fragments from munitions, civilian, initial encounter	1-Y36.251A	1-Y36.251
1	1-War operations involving fragments from munitions, civilian, subsequent encounter	1-Y36.251D	1-Y36.251
1	1-War operations involving fragments from munitions, civilian, sequela	1-Y36.251S	1-Y36.251
1	1-War operations involving fragments of improvised explosive device [IED], military personnel, initial encounter	1-Y36.260A	1-Y36.260
1	1-War operations involving fragments of improvised explosive device [IED], military personnel, subsequent encounter	1-Y36.260D	1-Y36.260
1	1-War operations involving fragments of improvised explosive device [IED], military personnel, sequela	1-Y36.260S	1-Y36.260
1	1-War operations involving fragments of improvised explosive device [IED], civilian, initial encounter	1-Y36.261A	1-Y36.261
1	1-War operations involving fragments of improvised explosive device [IED], civilian, subsequent encounter	1-Y36.261D	1-Y36.261
1	1-War operations involving fragments of improvised explosive device [IED], civilian, sequela	1-Y36.261S	1-Y36.261
1	1-War operations involving fragments from weapons, military personnel, initial encounter	1-Y36.270A	1-Y36.270
1	1-War operations involving fragments from weapons, military personnel, subsequent encounter	1-Y36.270D	1-Y36.270
1	1-War operations involving fragments from weapons, military personnel, sequela	1-Y36.270S	1-Y36.270
1	1-War operations involving fragments from weapons, civilian, initial encounter	1-Y36.271A	1-Y36.271
1	1-War operations involving fragments from weapons, civilian, subsequent encounter	1-Y36.271D	1-Y36.271
1	1-War operations involving fragments from weapons, civilian, sequela	1-Y36.271S	1-Y36.271
1	1-War operations involving other explosions and fragments, military personnel, initial encounter	1-Y36.290A	1-Y36.290
1	1-War operations involving other explosions and fragments, military personnel, subsequent encounter	1-Y36.290D	1-Y36.290
1	1-War operations involving other explosions and fragments, military personnel, sequela	1-Y36.290S	1-Y36.290
1	1-War operations involving other explosions and fragments, civilian, initial encounter	1-Y36.291A	1-Y36.291
1	1-War operations involving other explosions and fragments, civilian, subsequent encounter	1-Y36.291D	1-Y36.291
1	1-War operations involving other explosions and fragments, civilian, sequela	1-Y36.291S	1-Y36.291
1	1-War operations involving unspecified fire, conflagration and hot substance, military personnel, initial encounter	1-Y36.300A	1-Y36.300
1	1-War operations involving unspecified fire, conflagration and hot substance, military personnel, subsequent encounter	1-Y36.300D	1-Y36.300
1	1-War operations involving unspecified fire, conflagration and hot substance, military personnel, sequela	1-Y36.300S	1-Y36.300
1	1-War operations involving unspecified fire, conflagration and hot substance, civilian, initial encounter	1-Y36.301A	1-Y36.301
1	1-War operations involving unspecified fire, conflagration and hot substance, civilian, subsequent encounter	1-Y36.301D	1-Y36.301
1	1-War operations involving unspecified fire, conflagration and hot substance, civilian, sequela	1-Y36.301S	1-Y36.301
1	1-War operations involving gasoline bomb, military personnel, initial encounter	1-Y36.310A	1-Y36.310
1	1-War operations involving gasoline bomb, military personnel, subsequent encounter	1-Y36.310D	1-Y36.310
1	1-War operations involving gasoline bomb, military personnel, sequela	1-Y36.310S	1-Y36.310
1	1-War operations involving gasoline bomb, civilian, initial encounter	1-Y36.311A	1-Y36.311
1	1-War operations involving gasoline bomb, civilian, subsequent encounter	1-Y36.311D	1-Y36.311
1	1-War operations involving gasoline bomb, civilian, sequela	1-Y36.311S	1-Y36.311
1	1-War operations involving incendiary bullet, military personnel, initial encounter	1-Y36.320A	1-Y36.320
1	1-War operations involving incendiary bullet, military personnel, subsequent encounter	1-Y36.320D	1-Y36.320
1	1-War operations involving incendiary bullet, military personnel, sequela	1-Y36.320S	1-Y36.320
1	1-War operations involving incendiary bullet, civilian, initial encounter	1-Y36.321A	1-Y36.321
1	1-War operations involving incendiary bullet, civilian, subsequent encounter	1-Y36.321D	1-Y36.321
1	1-War operations involving incendiary bullet, civilian, sequela	1-Y36.321S	1-Y36.321
1	1-War operations involving flamethrower, military personnel, initial encounter	1-Y36.330A	1-Y36.330
1	1-War operations involving flamethrower, military personnel, subsequent encounter	1-Y36.330D	1-Y36.330
1	1-War operations involving flamethrower, military personnel, sequela	1-Y36.330S	1-Y36.330
1	1-War operations involving flamethrower, civilian, initial encounter	1-Y36.331A	1-Y36.331
1	1-War operations involving flamethrower, civilian, subsequent encounter	1-Y36.331D	1-Y36.331
1	1-War operations involving flamethrower, civilian, sequela	1-Y36.331S	1-Y36.331
1	1-War operations involving other fires, conflagrations and hot substances, military personnel, initial encounter	1-Y36.390A	1-Y36.390
1	1-War operations involving other fires, conflagrations and hot substances, military personnel, subsequent encounter	1-Y36.390D	1-Y36.390
1	1-War operations involving other fires, conflagrations and hot substances, military personnel, sequela	1-Y36.390S	1-Y36.390
1	1-War operations involving other fires, conflagrations and hot substances, civilian, initial encounter	1-Y36.391A	1-Y36.391
1	1-War operations involving other fires, conflagrations and hot substances, civilian, subsequent encounter	1-Y36.391D	1-Y36.391
1	1-War operations involving other fires, conflagrations and hot substances, civilian, sequela	1-Y36.391S	1-Y36.391
1	1-War operations involving rubber bullets, military personnel, initial encounter	1-Y36.410A	1-Y36.410
1	1-War operations involving rubber bullets, military personnel, subsequent encounter	1-Y36.410D	1-Y36.410
1	1-War operations involving rubber bullets, military personnel, sequela	1-Y36.410S	1-Y36.410
1	1-War operations involving rubber bullets, civilian, initial encounter	1-Y36.411A	1-Y36.411
1	1-War operations involving rubber bullets, civilian, subsequent encounter	1-Y36.411D	1-Y36.411
1	1-War operations involving rubber bullets, civilian, sequela	1-Y36.411S	1-Y36.411
1	1-War operations involving firearms pellets, military personnel, initial encounter	1-Y36.420A	1-Y36.420
1	1-War operations involving firearms pellets, military personnel, subsequent encounter	1-Y36.420D	1-Y36.420
1	1-War operations involving firearms pellets, military personnel, sequela	1-Y36.420S	1-Y36.420
1	1-War operations involving firearms pellets, civilian, initial encounter	1-Y36.421A	1-Y36.421
1	1-War operations involving firearms pellets, civilian, subsequent encounter	1-Y36.421D	1-Y36.421
1	1-War operations involving firearms pellets, civilian, sequela	1-Y36.421S	1-Y36.421
1	1-War operations involving other firearms discharge, military personnel, initial encounter	1-Y36.430A	1-Y36.430
1	1-War operations involving other firearms discharge, military personnel, subsequent encounter	1-Y36.430D	1-Y36.430
1	1-War operations involving other firearms discharge, military personnel, sequela	1-Y36.430S	1-Y36.430
1	1-War operations involving other firearms discharge, civilian, initial encounter	1-Y36.431A	1-Y36.431
1	1-War operations involving other firearms discharge, civilian, subsequent encounter	1-Y36.431D	1-Y36.431
1	1-War operations involving other firearms discharge, civilian, sequela	1-Y36.431S	1-Y36.431
1	1-War operations involving unarmed hand to hand combat, military personnel, initial encounter	1-Y36.440A	1-Y36.440
1	1-War operations involving unarmed hand to hand combat, military personnel, subsequent encounter	1-Y36.440D	1-Y36.440
1	1-War operations involving unarmed hand to hand combat, military personnel, sequela	1-Y36.440S	1-Y36.440
1	1-War operations involving unarmed hand to hand combat, civilian, initial encounter	1-Y36.441A	1-Y36.441
1	1-War operations involving unarmed hand to hand combat, civilian, subsequent encounter	1-Y36.441D	1-Y36.441
1	1-War operations involving unarmed hand to hand combat, civilian, sequela	1-Y36.441S	1-Y36.441
1	1-War operations involving combat using blunt or piercing object, military personnel, initial encounter	1-Y36.450A	1-Y36.450
1	1-War operations involving combat using blunt or piercing object, military personnel, subsequent encounter	1-Y36.450D	1-Y36.450
1	1-War operations involving combat using blunt or piercing object, military personnel, sequela	1-Y36.450S	1-Y36.450
1	1-War operations involving combat using blunt or piercing object, civilian, initial encounter	1-Y36.451A	1-Y36.451
1	1-War operations involving combat using blunt or piercing object, civilian, subsequent encounter	1-Y36.451D	1-Y36.451
1	1-War operations involving combat using blunt or piercing object, civilian, sequela	1-Y36.451S	1-Y36.451
1	1-War operations involving intentional restriction of air and airway, military personnel, initial encounter	1-Y36.460A	1-Y36.460
1	1-War operations involving intentional restriction of air and airway, military personnel, subsequent encounter	1-Y36.460D	1-Y36.460
1	1-War operations involving intentional restriction of air and airway, military personnel, sequela	1-Y36.460S	1-Y36.460
1	1-War operations involving intentional restriction of air and airway, civilian, initial encounter	1-Y36.461A	1-Y36.461
1	1-War operations involving intentional restriction of air and airway, civilian, subsequent encounter	1-Y36.461D	1-Y36.461
1	1-War operations involving intentional restriction of air and airway, civilian, sequela	1-Y36.461S	1-Y36.461
1	1-War operations involving unintentional restriction of air and airway, military personnel, initial encounter	1-Y36.470A	1-Y36.470
1	1-War operations involving unintentional restriction of air and airway, military personnel, subsequent encounter	1-Y36.470D	1-Y36.470
1	1-War operations involving unintentional restriction of air and airway, military personnel, sequela	1-Y36.470S	1-Y36.470
1	1-War operations involving unintentional restriction of air and airway, civilian, initial encounter	1-Y36.471A	1-Y36.471
1	1-War operations involving unintentional restriction of air and airway, civilian, subsequent encounter	1-Y36.471D	1-Y36.471
1	1-War operations involving unintentional restriction of air and airway, civilian, sequela	1-Y36.471S	1-Y36.471
1	1-War operations involving other forms of conventional warfare, military personnel, initial encounter	1-Y36.490A	1-Y36.490
1	1-War operations involving other forms of conventional warfare, military personnel, subsequent encounter	1-Y36.490D	1-Y36.490
1	1-War operations involving other forms of conventional warfare, military personnel, sequela	1-Y36.490S	1-Y36.490
1	1-War operations involving other forms of conventional warfare, civilian, initial encounter	1-Y36.491A	1-Y36.491
1	1-War operations involving other forms of conventional warfare, civilian, subsequent encounter	1-Y36.491D	1-Y36.491
1	1-War operations involving other forms of conventional warfare, civilian, sequela	1-Y36.491S	1-Y36.491
1	1-War operations involving unspecified effect of nuclear weapon, military personnel, initial encounter	1-Y36.500A	1-Y36.500
1	1-War operations involving unspecified effect of nuclear weapon, military personnel, subsequent encounter	1-Y36.500D	1-Y36.500
1	1-War operations involving unspecified effect of nuclear weapon, military personnel, sequela	1-Y36.500S	1-Y36.500
1	1-War operations involving unspecified effect of nuclear weapon, civilian, initial encounter	1-Y36.501A	1-Y36.501
1	1-War operations involving unspecified effect of nuclear weapon, civilian, subsequent encounter	1-Y36.501D	1-Y36.501
1	1-War operations involving unspecified effect of nuclear weapon, civilian, sequela	1-Y36.501S	1-Y36.501
1	1-War operations involving direct blast effect of nuclear weapon, military personnel, initial encounter	1-Y36.510A	1-Y36.510
1	1-War operations involving direct blast effect of nuclear weapon, military personnel, subsequent encounter	1-Y36.510D	1-Y36.510
1	1-War operations involving direct blast effect of nuclear weapon, military personnel, sequela	1-Y36.510S	1-Y36.510
1	1-War operations involving direct blast effect of nuclear weapon, civilian, initial encounter	1-Y36.511A	1-Y36.511
1	1-War operations involving direct blast effect of nuclear weapon, civilian, subsequent encounter	1-Y36.511D	1-Y36.511
1	1-War operations involving direct blast effect of nuclear weapon, civilian, sequela	1-Y36.511S	1-Y36.511
1	1-War operations involving indirect blast effect of nuclear weapon, military personnel, initial encounter	1-Y36.520A	1-Y36.520
1	1-War operations involving indirect blast effect of nuclear weapon, military personnel, subsequent encounter	1-Y36.520D	1-Y36.520
1	1-War operations involving indirect blast effect of nuclear weapon, military personnel, sequela	1-Y36.520S	1-Y36.520
1	1-War operations involving indirect blast effect of nuclear weapon, civilian, initial encounter	1-Y36.521A	1-Y36.521
1	1-War operations involving indirect blast effect of nuclear weapon, civilian, subsequent encounter	1-Y36.521D	1-Y36.521
1	1-War operations involving indirect blast effect of nuclear weapon, civilian, sequela	1-Y36.521S	1-Y36.521
1	1-War operations involving thermal radiation effect of nuclear weapon, military personnel, initial encounter	1-Y36.530A	1-Y36.530
1	1-War operations involving thermal radiation effect of nuclear weapon, military personnel, subsequent encounter	1-Y36.530D	1-Y36.530
1	1-War operations involving thermal radiation effect of nuclear weapon, military personnel, sequela	1-Y36.530S	1-Y36.530
1	1-War operations involving thermal radiation effect of nuclear weapon, civilian, initial encounter	1-Y36.531A	1-Y36.531
1	1-War operations involving thermal radiation effect of nuclear weapon, civilian, subsequent encounter	1-Y36.531D	1-Y36.531
1	1-War operations involving thermal radiation effect of nuclear weapon, civilian, sequela	1-Y36.531S	1-Y36.531
1	1-War operation involving nuclear radiation effects of nuclear weapon, military personnel, initial encounter	1-Y36.540A	1-Y36.540
1	1-War operation involving nuclear radiation effects of nuclear weapon, military personnel, subsequent encounter	1-Y36.540D	1-Y36.540
1	1-War operation involving nuclear radiation effects of nuclear weapon, military personnel, sequela	1-Y36.540S	1-Y36.540
1	1-War operation involving nuclear radiation effects of nuclear weapon, civilian, initial encounter	1-Y36.541A	1-Y36.541
1	1-War operation involving nuclear radiation effects of nuclear weapon, civilian, subsequent encounter	1-Y36.541D	1-Y36.541
1	1-War operation involving nuclear radiation effects of nuclear weapon, civilian, sequela	1-Y36.541S	1-Y36.541
1	1-War operation involving other effects of nuclear weapons, military personnel, initial encounter	1-Y36.590A	1-Y36.590
1	1-War operation involving other effects of nuclear weapons, military personnel, subsequent encounter	1-Y36.590D	1-Y36.590
1	1-War operation involving other effects of nuclear weapons, military personnel, sequela	1-Y36.590S	1-Y36.590
1	1-War operation involving other effects of nuclear weapons, civilian, initial encounter	1-Y36.591A	1-Y36.591
1	1-War operation involving other effects of nuclear weapons, civilian, subsequent encounter	1-Y36.591D	1-Y36.591
1	1-War operation involving other effects of nuclear weapons, civilian, sequela	1-Y36.591S	1-Y36.591
1	1-War operations involving biological weapons, military personnel, initial encounter	1-Y36.6X0A	1-Y36.6X0
1	1-War operations involving biological weapons, military personnel, subsequent encounter	1-Y36.6X0D	1-Y36.6X0
1	1-War operations involving biological weapons, military personnel, sequela	1-Y36.6X0S	1-Y36.6X0
1	1-War operations involving biological weapons, civilian, initial encounter	1-Y36.6X1A	1-Y36.6X1
1	1-War operations involving biological weapons, civilian, subsequent encounter	1-Y36.6X1D	1-Y36.6X1
1	1-War operations involving biological weapons, civilian, sequela	1-Y36.6X1S	1-Y36.6X1
1	1-War operations involving chemical weapons and other forms of unconventional warfare, military personnel, initial encounter	1-Y36.7X0A	1-Y36.7X0
1	1-War operations involving chemical weapons and other forms of unconventional warfare, military personnel, subsequent encounter	1-Y36.7X0D	1-Y36.7X0
1	1-War operations involving chemical weapons and other forms of unconventional warfare, military personnel, sequela	1-Y36.7X0S	1-Y36.7X0
1	1-War operations involving chemical weapons and other forms of unconventional warfare, civilian, initial encounter	1-Y36.7X1A	1-Y36.7X1
1	1-War operations involving chemical weapons and other forms of unconventional warfare, civilian, subsequent encounter	1-Y36.7X1D	1-Y36.7X1
1	1-War operations involving chemical weapons and other forms of unconventional warfare, civilian, sequela	1-Y36.7X1S	1-Y36.7X1
1	1-Explosion of mine placed during war operations but exploding after cessation of hostilities, military personnel, initial encounter	1-Y36.810A	1-Y36.810
1	1-Explosion of mine placed during war operations but exploding after cessation of hostilities, military personnel, subsequent encounter	1-Y36.810D	1-Y36.810
1	1-Explosion of mine placed during war operations but exploding after cessation of hostilities, military personnel, sequela	1-Y36.810S	1-Y36.810
1	1-Explosion of mine placed during war operations but exploding after cessation of hostilities, civilian, initial encounter	1-Y36.811A	1-Y36.811
1	1-Explosion of mine placed during war operations but exploding after cessation of hostilities, civilian, subsequent encounter	1-Y36.811D	1-Y36.811
1	1-Explosion of mine placed during war operations but exploding after cessation of hostilities, civilian, sequela	1-Y36.811S	1-Y36.811
1	1-Explosion of bomb placed during war operations but exploding after cessation of hostilities, military personnel, initial encounter	1-Y36.820A	1-Y36.820
1	1-Explosion of bomb placed during war operations but exploding after cessation of hostilities, military personnel, subsequent encounter	1-Y36.820D	1-Y36.820
1	1-Explosion of bomb placed during war operations but exploding after cessation of hostilities, military personnel, sequela	1-Y36.820S	1-Y36.820
1	1-Explosion of bomb placed during war operations but exploding after cessation of hostilities, civilian, initial encounter	1-Y36.821A	1-Y36.821
1	1-Explosion of bomb placed during war operations but exploding after cessation of hostilities, civilian, subsequent encounter	1-Y36.821D	1-Y36.821
1	1-Explosion of bomb placed during war operations but exploding after cessation of hostilities, civilian, sequela	1-Y36.821S	1-Y36.821
1	1-Other war operations occurring after cessation of hostilities, military personnel, initial encounter	1-Y36.880A	1-Y36.880
1	1-Other war operations occurring after cessation of hostilities, military personnel, subsequent encounter	1-Y36.880D	1-Y36.880
1	1-Other war operations occurring after cessation of hostilities, military personnel, sequela	1-Y36.880S	1-Y36.880
1	1-Other war operations occurring after cessation of hostilities, civilian, initial encounter	1-Y36.881A	1-Y36.881
1	1-Other war operations occurring after cessation of hostilities, civilian, subsequent encounter	1-Y36.881D	1-Y36.881
1	1-Other war operations occurring after cessation of hostilities, civilian, sequela	1-Y36.881S	1-Y36.881
1	1-Unspecified war operations occurring after cessation of hostilities, military personnel, initial encounter	1-Y36.890A	1-Y36.890
1	1-Unspecified war operations occurring after cessation of hostilities, military personnel, subsequent encounter	1-Y36.890D	1-Y36.890
1	1-Unspecified war operations occurring after cessation of hostilities, military personnel, sequela	1-Y36.890S	1-Y36.890
1	1-Unspecified war operations occurring after cessation of hostilities, civilian, initial encounter	1-Y36.891A	1-Y36.891
1	1-Unspecified war operations occurring after cessation of hostilities, civilian, subsequent encounter	1-Y36.891D	1-Y36.891
1	1-Unspecified war operations occurring after cessation of hostilities, civilian, sequela	1-Y36.891S	1-Y36.891
1	1-War operations, unspecified, initial encounter	1-Y36.90XA	1-Y36.90
1	1-War operations, unspecified, subsequent encounter	1-Y36.90XD	1-Y36.90
1	1-War operations, unspecified, sequela	1-Y36.90XS	1-Y36.90
1	1-War operations involving unspecified weapon of mass destruction [WMD], initial encounter	1-Y36.91XA	1-Y36.91
1	1-War operations involving unspecified weapon of mass destruction [WMD], subsequent encounter	1-Y36.91XD	1-Y36.91
1	1-War operations involving unspecified weapon of mass destruction [WMD], sequela	1-Y36.91XS	1-Y36.91
1	1-War operations involving friendly fire, initial encounter	1-Y36.92XA	1-Y36.92
1	1-War operations involving friendly fire, subsequent encounter	1-Y36.92XD	1-Y36.92
1	1-War operations involving friendly fire, sequela	1-Y36.92XS	1-Y36.92
1	1-Military operations involving explosion of unspecified marine weapon, military personnel, initial encounter	1-Y37.000A	1-Y37.000
1	1-Military operations involving explosion of unspecified marine weapon, military personnel, subsequent encounter	1-Y37.000D	1-Y37.000
1	1-Military operations involving explosion of unspecified marine weapon, military personnel, sequela	1-Y37.000S	1-Y37.000
1	1-Military operations involving explosion of unspecified marine weapon, civilian, initial encounter	1-Y37.001A	1-Y37.001
1	1-Military operations involving explosion of unspecified marine weapon, civilian, subsequent encounter	1-Y37.001D	1-Y37.001
1	1-Military operations involving explosion of unspecified marine weapon, civilian, sequela	1-Y37.001S	1-Y37.001
1	1-Military operations involving explosion of depth-charge, military personnel, initial encounter	1-Y37.010A	1-Y37.010
1	1-Military operations involving explosion of depth-charge, military personnel, subsequent encounter	1-Y37.010D	1-Y37.010
1	1-Military operations involving explosion of depth-charge, military personnel, sequela	1-Y37.010S	1-Y37.010
1	1-Military operations involving explosion of depth-charge, civilian, initial encounter	1-Y37.011A	1-Y37.011
1	1-Military operations involving explosion of depth-charge, civilian, subsequent encounter	1-Y37.011D	1-Y37.011
1	1-Military operations involving explosion of depth-charge, civilian, sequela	1-Y37.011S	1-Y37.011
1	1-Military operations involving explosion of marine mine, military personnel, initial encounter	1-Y37.020A	1-Y37.020
1	1-Military operations involving explosion of marine mine, military personnel, subsequent encounter	1-Y37.020D	1-Y37.020
1	1-Military operations involving explosion of marine mine, military personnel, sequela	1-Y37.020S	1-Y37.020
1	1-Military operations involving explosion of marine mine, civilian, initial encounter	1-Y37.021A	1-Y37.021
1	1-Military operations involving explosion of marine mine, civilian, subsequent encounter	1-Y37.021D	1-Y37.021
1	1-Military operations involving explosion of marine mine, civilian, sequela	1-Y37.021S	1-Y37.021
1	1-Military operations involving explosion of sea-based artillery shell, military personnel, initial encounter	1-Y37.030A	1-Y37.030
1	1-Military operations involving explosion of sea-based artillery shell, military personnel, subsequent encounter	1-Y37.030D	1-Y37.030
1	1-Military operations involving explosion of sea-based artillery shell, military personnel, sequela	1-Y37.030S	1-Y37.030
1	1-Military operations involving explosion of sea-based artillery shell, civilian, initial encounter	1-Y37.031A	1-Y37.031
1	1-Military operations involving explosion of sea-based artillery shell, civilian, subsequent encounter	1-Y37.031D	1-Y37.031
1	1-Military operations involving explosion of sea-based artillery shell, civilian, sequela	1-Y37.031S	1-Y37.031
1	1-Military operations involving explosion of torpedo, military personnel, initial encounter	1-Y37.040A	1-Y37.040
1	1-Military operations involving explosion of torpedo, military personnel, subsequent encounter	1-Y37.040D	1-Y37.040
1	1-Military operations involving explosion of torpedo, military personnel, sequela	1-Y37.040S	1-Y37.040
1	1-Military operations involving explosion of torpedo, civilian, initial encounter	1-Y37.041A	1-Y37.041
1	1-Military operations involving explosion of torpedo, civilian, subsequent encounter	1-Y37.041D	1-Y37.041
1	1-Military operations involving explosion of torpedo, civilian, sequela	1-Y37.041S	1-Y37.041
1	1-Military operations involving accidental detonation of onboard marine weapons, military personnel, initial encounter	1-Y37.050A	1-Y37.050
1	1-Military operations involving accidental detonation of onboard marine weapons, military personnel, subsequent encounter	1-Y37.050D	1-Y37.050
1	1-Military operations involving accidental detonation of onboard marine weapons, military personnel, sequela	1-Y37.050S	1-Y37.050
1	1-Military operations involving accidental detonation of onboard marine weapons, civilian, initial encounter	1-Y37.051A	1-Y37.051
1	1-Military operations involving accidental detonation of onboard marine weapons, civilian, subsequent encounter	1-Y37.051D	1-Y37.051
1	1-Military operations involving accidental detonation of onboard marine weapons, civilian, sequela	1-Y37.051S	1-Y37.051
1	1-Military operations involving explosion of other marine weapons, military personnel, initial encounter	1-Y37.090A	1-Y37.090
1	1-Military operations involving explosion of other marine weapons, military personnel, subsequent encounter	1-Y37.090D	1-Y37.090
1	1-Military operations involving explosion of other marine weapons, military personnel, sequela	1-Y37.090S	1-Y37.090
1	1-Military operations involving explosion of other marine weapons, civilian, initial encounter	1-Y37.091A	1-Y37.091
1	1-Military operations involving explosion of other marine weapons, civilian, subsequent encounter	1-Y37.091D	1-Y37.091
1	1-Military operations involving explosion of other marine weapons, civilian, sequela	1-Y37.091S	1-Y37.091
1	1-Military operations involving unspecified destruction of aircraft, military personnel, initial encounter	1-Y37.100A	1-Y37.100
1	1-Military operations involving unspecified destruction of aircraft, military personnel, subsequent encounter	1-Y37.100D	1-Y37.100
1	1-Military operations involving unspecified destruction of aircraft, military personnel, sequela	1-Y37.100S	1-Y37.100
1	1-Military operations involving unspecified destruction of aircraft, civilian, initial encounter	1-Y37.101A	1-Y37.101
1	1-Military operations involving unspecified destruction of aircraft, civilian, subsequent encounter	1-Y37.101D	1-Y37.101
1	1-Military operations involving unspecified destruction of aircraft, civilian, sequela	1-Y37.101S	1-Y37.101
1	1-Military operations involving destruction of aircraft due to enemy fire or explosives, military personnel, initial encounter	1-Y37.110A	1-Y37.110
1	1-Military operations involving destruction of aircraft due to enemy fire or explosives, military personnel, subsequent encounter	1-Y37.110D	1-Y37.110
1	1-Military operations involving destruction of aircraft due to enemy fire or explosives, military personnel, sequela	1-Y37.110S	1-Y37.110
1	1-Military operations involving destruction of aircraft due to enemy fire or explosives, civilian, initial encounter	1-Y37.111A	1-Y37.111
1	1-Military operations involving destruction of aircraft due to enemy fire or explosives, civilian, subsequent encounter	1-Y37.111D	1-Y37.111
1	1-Military operations involving destruction of aircraft due to enemy fire or explosives, civilian, sequela	1-Y37.111S	1-Y37.111
1	1-Military operations involving destruction of aircraft due to collision with other aircraft, military personnel, initial encounter	1-Y37.120A	1-Y37.120
1	1-Military operations involving destruction of aircraft due to collision with other aircraft, military personnel, subsequent encounter	1-Y37.120D	1-Y37.120
1	1-Military operations involving destruction of aircraft due to collision with other aircraft, military personnel, sequela	1-Y37.120S	1-Y37.120
1	1-Military operations involving destruction of aircraft due to collision with other aircraft, civilian, initial encounter	1-Y37.121A	1-Y37.121
1	1-Military operations involving destruction of aircraft due to collision with other aircraft, civilian, subsequent encounter	1-Y37.121D	1-Y37.121
1	1-Military operations involving destruction of aircraft due to collision with other aircraft, civilian, sequela	1-Y37.121S	1-Y37.121
1	1-Military operations involving destruction of aircraft due to onboard fire, military personnel, initial encounter	1-Y37.130A	1-Y37.130
1	1-Military operations involving destruction of aircraft due to onboard fire, military personnel, subsequent encounter	1-Y37.130D	1-Y37.130
1	1-Military operations involving destruction of aircraft due to onboard fire, military personnel, sequela	1-Y37.130S	1-Y37.130
1	1-Military operations involving destruction of aircraft due to onboard fire, civilian, initial encounter	1-Y37.131A	1-Y37.131
1	1-Military operations involving destruction of aircraft due to onboard fire, civilian, subsequent encounter	1-Y37.131D	1-Y37.131
1	1-Military operations involving destruction of aircraft due to onboard fire, civilian, sequela	1-Y37.131S	1-Y37.131
1	1-Military operations involving destruction of aircraft due to accidental detonation of onboard munitions and explosives, military personnel, initial encounter	1-Y37.140A	1-Y37.140
1	1-Military operations involving destruction of aircraft due to accidental detonation of onboard munitions and explosives, military personnel, subsequent encounter	1-Y37.140D	1-Y37.140
1	1-Military operations involving destruction of aircraft due to accidental detonation of onboard munitions and explosives, military personnel, sequela	1-Y37.140S	1-Y37.140
1	1-Military operations involving destruction of aircraft due to accidental detonation of onboard munitions and explosives, civilian, initial encounter	1-Y37.141A	1-Y37.141
1	1-Military operations involving destruction of aircraft due to accidental detonation of onboard munitions and explosives, civilian, subsequent encounter	1-Y37.141D	1-Y37.141
1	1-Military operations involving destruction of aircraft due to accidental detonation of onboard munitions and explosives, civilian, sequela	1-Y37.141S	1-Y37.141
1	1-Military operations involving other destruction of aircraft, military personnel, initial encounter	1-Y37.190A	1-Y37.190
1	1-Military operations involving other destruction of aircraft, military personnel, subsequent encounter	1-Y37.190D	1-Y37.190
1	1-Military operations involving other destruction of aircraft, military personnel, sequela	1-Y37.190S	1-Y37.190
1	1-Military operations involving other destruction of aircraft, civilian, initial encounter	1-Y37.191A	1-Y37.191
1	1-Military operations involving other destruction of aircraft, civilian, subsequent encounter	1-Y37.191D	1-Y37.191
1	1-Military operations involving other destruction of aircraft, civilian, sequela	1-Y37.191S	1-Y37.191
1	1-Military operations involving unspecified explosion and fragments, military personnel, initial encounter	1-Y37.200A	1-Y37.200
1	1-Military operations involving unspecified explosion and fragments, military personnel, subsequent encounter	1-Y37.200D	1-Y37.200
1	1-Military operations involving unspecified explosion and fragments, military personnel, sequela	1-Y37.200S	1-Y37.200
1	1-Military operations involving unspecified explosion and fragments, civilian, initial encounter	1-Y37.201A	1-Y37.201
1	1-Military operations involving unspecified explosion and fragments, civilian, subsequent encounter	1-Y37.201D	1-Y37.201
1	1-Military operations involving unspecified explosion and fragments, civilian, sequela	1-Y37.201S	1-Y37.201
1	1-Military operations involving explosion of aerial bomb, military personnel, initial encounter	1-Y37.210A	1-Y37.210
1	1-Military operations involving explosion of aerial bomb, military personnel, subsequent encounter	1-Y37.210D	1-Y37.210
1	1-Military operations involving explosion of aerial bomb, military personnel, sequela	1-Y37.210S	1-Y37.210
1	1-Military operations involving explosion of aerial bomb, civilian, initial encounter	1-Y37.211A	1-Y37.211
1	1-Military operations involving explosion of aerial bomb, civilian, subsequent encounter	1-Y37.211D	1-Y37.211
1	1-Military operations involving explosion of aerial bomb, civilian, sequela	1-Y37.211S	1-Y37.211
1	1-Military operations involving explosion of guided missile, military personnel, initial encounter	1-Y37.220A	1-Y37.220
1	1-Military operations involving explosion of guided missile, military personnel, subsequent encounter	1-Y37.220D	1-Y37.220
1	1-Military operations involving explosion of guided missile, military personnel, sequela	1-Y37.220S	1-Y37.220
1	1-Military operations involving explosion of guided missile, civilian, initial encounter	1-Y37.221A	1-Y37.221
1	1-Military operations involving explosion of guided missile, civilian, subsequent encounter	1-Y37.221D	1-Y37.221
1	1-Military operations involving explosion of guided missile, civilian, sequela	1-Y37.221S	1-Y37.221
1	1-Military operations involving explosion of improvised explosive device [IED], military personnel, initial encounter	1-Y37.230A	1-Y37.230
1	1-Military operations involving explosion of improvised explosive device [IED], military personnel, subsequent encounter	1-Y37.230D	1-Y37.230
1	1-Military operations involving explosion of improvised explosive device [IED], military personnel, sequela	1-Y37.230S	1-Y37.230
1	1-Military operations involving explosion of improvised explosive device [IED], civilian, initial encounter	1-Y37.231A	1-Y37.231
1	1-Military operations involving explosion of improvised explosive device [IED], civilian, subsequent encounter	1-Y37.231D	1-Y37.231
1	1-Military operations involving explosion of improvised explosive device [IED], civilian, sequela	1-Y37.231S	1-Y37.231
1	1-Military operations involving explosion due to accidental detonation and discharge of own munitions or munitions launch device, military personnel, initial encounter	1-Y37.240A	1-Y37.240
1	1-Military operations involving explosion due to accidental detonation and discharge of own munitions or munitions launch device, military personnel, subsequent encounter	1-Y37.240D	1-Y37.240
1	1-Military operations involving explosion due to accidental detonation and discharge of own munitions or munitions launch device, military personnel, sequela	1-Y37.240S	1-Y37.240
1	1-Military operations involving explosion due to accidental detonation and discharge of own munitions or munitions launch device, civilian, initial encounter	1-Y37.241A	1-Y37.241
1	1-Military operations involving explosion due to accidental detonation and discharge of own munitions or munitions launch device, civilian, subsequent encounter	1-Y37.241D	1-Y37.241
1	1-Military operations involving explosion due to accidental detonation and discharge of own munitions or munitions launch device, civilian, sequela	1-Y37.241S	1-Y37.241
1	1-Military operations involving fragments from munitions, military personnel, initial encounter	1-Y37.250A	1-Y37.250
1	1-Military operations involving fragments from munitions, military personnel, subsequent encounter	1-Y37.250D	1-Y37.250
1	1-Military operations involving fragments from munitions, military personnel, sequela	1-Y37.250S	1-Y37.250
1	1-Military operations involving fragments from munitions, civilian, initial encounter	1-Y37.251A	1-Y37.251
1	1-Military operations involving fragments from munitions, civilian, subsequent encounter	1-Y37.251D	1-Y37.251
1	1-Military operations involving fragments from munitions, civilian, sequela	1-Y37.251S	1-Y37.251
1	1-Military operations involving fragments of improvised explosive device [IED], military personnel, initial encounter	1-Y37.260A	1-Y37.260
1	1-Military operations involving fragments of improvised explosive device [IED], military personnel, subsequent encounter	1-Y37.260D	1-Y37.260
1	1-Military operations involving fragments of improvised explosive device [IED], military personnel, sequela	1-Y37.260S	1-Y37.260
1	1-Military operations involving fragments of improvised explosive device [IED], civilian, initial encounter	1-Y37.261A	1-Y37.261
1	1-Military operations involving fragments of improvised explosive device [IED], civilian, subsequent encounter	1-Y37.261D	1-Y37.261
1	1-Military operations involving fragments of improvised explosive device [IED], civilian, sequela	1-Y37.261S	1-Y37.261
1	1-Military operations involving fragments from weapons, military personnel, initial encounter	1-Y37.270A	1-Y37.270
1	1-Military operations involving fragments from weapons, military personnel, subsequent encounter	1-Y37.270D	1-Y37.270
1	1-Military operations involving fragments from weapons, military personnel, sequela	1-Y37.270S	1-Y37.270
1	1-Military operations involving fragments from weapons, civilian, initial encounter	1-Y37.271A	1-Y37.271
1	1-Military operations involving fragments from weapons, civilian, subsequent encounter	1-Y37.271D	1-Y37.271
1	1-Military operations involving fragments from weapons, civilian, sequela	1-Y37.271S	1-Y37.271
1	1-Military operations involving other explosions and fragments, military personnel, initial encounter	1-Y37.290A	1-Y37.290
1	1-Military operations involving other explosions and fragments, military personnel, subsequent encounter	1-Y37.290D	1-Y37.290
1	1-Military operations involving other explosions and fragments, military personnel, sequela	1-Y37.290S	1-Y37.290
1	1-Military operations involving other explosions and fragments, civilian, initial encounter	1-Y37.291A	1-Y37.291
1	1-Military operations involving other explosions and fragments, civilian, subsequent encounter	1-Y37.291D	1-Y37.291
1	1-Military operations involving other explosions and fragments, civilian, sequela	1-Y37.291S	1-Y37.291
1	1-Military operations involving unspecified fire, conflagration and hot substance, military personnel, initial encounter	1-Y37.300A	1-Y37.300
1	1-Military operations involving unspecified fire, conflagration and hot substance, military personnel, subsequent encounter	1-Y37.300D	1-Y37.300
1	1-Military operations involving unspecified fire, conflagration and hot substance, military personnel, sequela	1-Y37.300S	1-Y37.300
1	1-Military operations involving unspecified fire, conflagration and hot substance, civilian, initial encounter	1-Y37.301A	1-Y37.301
1	1-Military operations involving unspecified fire, conflagration and hot substance, civilian, subsequent encounter	1-Y37.301D	1-Y37.301
1	1-Military operations involving unspecified fire, conflagration and hot substance, civilian, sequela	1-Y37.301S	1-Y37.301
1	1-Military operations involving gasoline bomb, military personnel, initial encounter	1-Y37.310A	1-Y37.310
1	1-Military operations involving gasoline bomb, military personnel, subsequent encounter	1-Y37.310D	1-Y37.310
1	1-Military operations involving gasoline bomb, military personnel, sequela	1-Y37.310S	1-Y37.310
1	1-Military operations involving gasoline bomb, civilian, initial encounter	1-Y37.311A	1-Y37.311
1	1-Military operations involving gasoline bomb, civilian, subsequent encounter	1-Y37.311D	1-Y37.311
1	1-Military operations involving gasoline bomb, civilian, sequela	1-Y37.311S	1-Y37.311
1	1-Military operations involving incendiary bullet, military personnel, initial encounter	1-Y37.320A	1-Y37.320
1	1-Military operations involving incendiary bullet, military personnel, subsequent encounter	1-Y37.320D	1-Y37.320
1	1-Military operations involving incendiary bullet, military personnel, sequela	1-Y37.320S	1-Y37.320
1	1-Military operations involving incendiary bullet, civilian, initial encounter	1-Y37.321A	1-Y37.321
1	1-Military operations involving incendiary bullet, civilian, subsequent encounter	1-Y37.321D	1-Y37.321
1	1-Military operations involving incendiary bullet, civilian, sequela	1-Y37.321S	1-Y37.321
1	1-Military operations involving flamethrower, military personnel, initial encounter	1-Y37.330A	1-Y37.330
1	1-Military operations involving flamethrower, military personnel, subsequent encounter	1-Y37.330D	1-Y37.330
1	1-Military operations involving flamethrower, military personnel, sequela	1-Y37.330S	1-Y37.330
1	1-Military operations involving flamethrower, civilian, initial encounter	1-Y37.331A	1-Y37.331
1	1-Military operations involving flamethrower, civilian, subsequent encounter	1-Y37.331D	1-Y37.331
1	1-Military operations involving flamethrower, civilian, sequela	1-Y37.331S	1-Y37.331
1	1-Military operations involving other fires, conflagrations and hot substances, military personnel, initial encounter	1-Y37.390A	1-Y37.390
1	1-Military operations involving other fires, conflagrations and hot substances, military personnel, subsequent encounter	1-Y37.390D	1-Y37.390
1	1-Military operations involving other fires, conflagrations and hot substances, military personnel, sequela	1-Y37.390S	1-Y37.390
1	1-Military operations involving other fires, conflagrations and hot substances, civilian, initial encounter	1-Y37.391A	1-Y37.391
1	1-Military operations involving other fires, conflagrations and hot substances, civilian, subsequent encounter	1-Y37.391D	1-Y37.391
1	1-Military operations involving other fires, conflagrations and hot substances, civilian, sequela	1-Y37.391S	1-Y37.391
1	1-Military operations involving rubber bullets, military personnel, initial encounter	1-Y37.410A	1-Y37.410
1	1-Military operations involving rubber bullets, military personnel, subsequent encounter	1-Y37.410D	1-Y37.410
1	1-Military operations involving rubber bullets, military personnel, sequela	1-Y37.410S	1-Y37.410
1	1-Military operations involving rubber bullets, civilian, initial encounter	1-Y37.411A	1-Y37.411
1	1-Military operations involving rubber bullets, civilian, subsequent encounter	1-Y37.411D	1-Y37.411
1	1-Military operations involving rubber bullets, civilian, sequela	1-Y37.411S	1-Y37.411
1	1-Military operations involving firearms pellets, military personnel, initial encounter	1-Y37.420A	1-Y37.420
1	1-Military operations involving firearms pellets, military personnel, subsequent encounter	1-Y37.420D	1-Y37.420
1	1-Military operations involving firearms pellets, military personnel, sequela	1-Y37.420S	1-Y37.420
1	1-Military operations involving firearms pellets, civilian, initial encounter	1-Y37.421A	1-Y37.421
1	1-Military operations involving firearms pellets, civilian, subsequent encounter	1-Y37.421D	1-Y37.421
1	1-Military operations involving firearms pellets, civilian, sequela	1-Y37.421S	1-Y37.421
1	1-Military operations involving other firearms discharge, military personnel, initial encounter	1-Y37.430A	1-Y37.430
1	1-Military operations involving other firearms discharge, military personnel, subsequent encounter	1-Y37.430D	1-Y37.430
1	1-Military operations involving other firearms discharge, military personnel, sequela	1-Y37.430S	1-Y37.430
1	1-Military operations involving other firearms discharge, civilian, initial encounter	1-Y37.431A	1-Y37.431
1	1-Military operations involving other firearms discharge, civilian, subsequent encounter	1-Y37.431D	1-Y37.431
1	1-Military operations involving other firearms discharge, civilian, sequela	1-Y37.431S	1-Y37.431
1	1-Military operations involving unarmed hand to hand combat, military personnel, initial encounter	1-Y37.440A	1-Y37.440
1	1-Military operations involving unarmed hand to hand combat, military personnel, subsequent encounter	1-Y37.440D	1-Y37.440
1	1-Military operations involving unarmed hand to hand combat, military personnel, sequela	1-Y37.440S	1-Y37.440
1	1-Military operations involving unarmed hand to hand combat, civilian, initial encounter	1-Y37.441A	1-Y37.441
1	1-Military operations involving unarmed hand to hand combat, civilian, subsequent encounter	1-Y37.441D	1-Y37.441
1	1-Military operations involving unarmed hand to hand combat, civilian, sequela	1-Y37.441S	1-Y37.441
1	1-Military operations involving combat using blunt or piercing object, military personnel, initial encounter	1-Y37.450A	1-Y37.450
1	1-Military operations involving combat using blunt or piercing object, military personnel, subsequent encounter	1-Y37.450D	1-Y37.450
1	1-Military operations involving combat using blunt or piercing object, military personnel, sequela	1-Y37.450S	1-Y37.450
1	1-Military operations involving combat using blunt or piercing object, civilian, initial encounter	1-Y37.451A	1-Y37.451
1	1-Military operations involving combat using blunt or piercing object, civilian, subsequent encounter	1-Y37.451D	1-Y37.451
1	1-Military operations involving combat using blunt or piercing object, civilian, sequela	1-Y37.451S	1-Y37.451
1	1-Military operations involving intentional restriction of air and airway, military personnel, initial encounter	1-Y37.460A	1-Y37.460
1	1-Military operations involving intentional restriction of air and airway, military personnel, subsequent encounter	1-Y37.460D	1-Y37.460
1	1-Military operations involving intentional restriction of air and airway, military personnel, sequela	1-Y37.460S	1-Y37.460
1	1-Military operations involving intentional restriction of air and airway, civilian, initial encounter	1-Y37.461A	1-Y37.461
1	1-Military operations involving intentional restriction of air and airway, civilian, subsequent encounter	1-Y37.461D	1-Y37.461
1	1-Military operations involving intentional restriction of air and airway, civilian, sequela	1-Y37.461S	1-Y37.461
1	1-Military operations involving unintentional restriction of air and airway, military personnel, initial encounter	1-Y37.470A	1-Y37.470
1	1-Military operations involving unintentional restriction of air and airway, military personnel, subsequent encounter	1-Y37.470D	1-Y37.470
1	1-Military operations involving unintentional restriction of air and airway, military personnel, sequela	1-Y37.470S	1-Y37.470
1	1-Military operations involving unintentional restriction of air and airway, civilian, initial encounter	1-Y37.471A	1-Y37.471
1	1-Military operations involving unintentional restriction of air and airway, civilian, subsequent encounter	1-Y37.471D	1-Y37.471
1	1-Military operations involving unintentional restriction of air and airway, civilian, sequela	1-Y37.471S	1-Y37.471
1	1-Military operations involving other forms of conventional warfare, military personnel, initial encounter	1-Y37.490A	1-Y37.490
1	1-Military operations involving other forms of conventional warfare, military personnel, subsequent encounter	1-Y37.490D	1-Y37.490
1	1-Military operations involving other forms of conventional warfare, military personnel, sequela	1-Y37.490S	1-Y37.490
1	1-Military operations involving other forms of conventional warfare, civilian, initial encounter	1-Y37.491A	1-Y37.491
1	1-Military operations involving other forms of conventional warfare, civilian, subsequent encounter	1-Y37.491D	1-Y37.491
1	1-Military operations involving other forms of conventional warfare, civilian, sequela	1-Y37.491S	1-Y37.491
1	1-Military operations involving unspecified effect of nuclear weapon, military personnel, initial encounter	1-Y37.500A	1-Y37.500
1	1-Military operations involving unspecified effect of nuclear weapon, military personnel, subsequent encounter	1-Y37.500D	1-Y37.500
1	1-Military operations involving unspecified effect of nuclear weapon, military personnel, sequela	1-Y37.500S	1-Y37.500
1	1-Military operations involving unspecified effect of nuclear weapon, civilian, initial encounter	1-Y37.501A	1-Y37.501
1	1-Military operations involving unspecified effect of nuclear weapon, civilian, subsequent encounter	1-Y37.501D	1-Y37.501
1	1-Military operations involving unspecified effect of nuclear weapon, civilian, sequela	1-Y37.501S	1-Y37.501
1	1-Military operations involving direct blast effect of nuclear weapon, military personnel, initial encounter	1-Y37.510A	1-Y37.510
1	1-Military operations involving direct blast effect of nuclear weapon, military personnel, subsequent encounter	1-Y37.510D	1-Y37.510
1	1-Military operations involving direct blast effect of nuclear weapon, military personnel, sequela	1-Y37.510S	1-Y37.510
1	1-Military operations involving direct blast effect of nuclear weapon, civilian, initial encounter	1-Y37.511A	1-Y37.511
1	1-Military operations involving direct blast effect of nuclear weapon, civilian, subsequent encounter	1-Y37.511D	1-Y37.511
1	1-Military operations involving direct blast effect of nuclear weapon, civilian, sequela	1-Y37.511S	1-Y37.511
1	1-Military operations involving indirect blast effect of nuclear weapon, military personnel, initial encounter	1-Y37.520A	1-Y37.520
1	1-Military operations involving indirect blast effect of nuclear weapon, military personnel, subsequent encounter	1-Y37.520D	1-Y37.520
1	1-Military operations involving indirect blast effect of nuclear weapon, military personnel, sequela	1-Y37.520S	1-Y37.520
1	1-Military operations involving indirect blast effect of nuclear weapon, civilian, initial encounter	1-Y37.521A	1-Y37.521
1	1-Military operations involving indirect blast effect of nuclear weapon, civilian, subsequent encounter	1-Y37.521D	1-Y37.521
1	1-Military operations involving indirect blast effect of nuclear weapon, civilian, sequela	1-Y37.521S	1-Y37.521
1	1-Military operations involving thermal radiation effect of nuclear weapon, military personnel, initial encounter	1-Y37.530A	1-Y37.530
1	1-Military operations involving thermal radiation effect of nuclear weapon, military personnel, subsequent encounter	1-Y37.530D	1-Y37.530
1	1-Military operations involving thermal radiation effect of nuclear weapon, military personnel, sequela	1-Y37.530S	1-Y37.530
1	1-Military operations involving thermal radiation effect of nuclear weapon, civilian, initial encounter	1-Y37.531A	1-Y37.531
1	1-Military operations involving thermal radiation effect of nuclear weapon, civilian, subsequent encounter	1-Y37.531D	1-Y37.531
1	1-Military operations involving thermal radiation effect of nuclear weapon, civilian, sequela	1-Y37.531S	1-Y37.531
1	1-Military operation involving nuclear radiation effects of nuclear weapon, military personnel, initial encounter	1-Y37.540A	1-Y37.540
1	1-Military operation involving nuclear radiation effects of nuclear weapon, military personnel, subsequent encounter	1-Y37.540D	1-Y37.540
1	1-Military operation involving nuclear radiation effects of nuclear weapon, military personnel, sequela	1-Y37.540S	1-Y37.540
1	1-Military operation involving nuclear radiation effects of nuclear weapon, civilian, initial encounter	1-Y37.541A	1-Y37.541
1	1-Military operation involving nuclear radiation effects of nuclear weapon, civilian, subsequent encounter	1-Y37.541D	1-Y37.541
1	1-Military operation involving nuclear radiation effects of nuclear weapon, civilian, sequela	1-Y37.541S	1-Y37.541
1	1-Military operation involving other effects of nuclear weapons, military personnel, initial encounter	1-Y37.590A	1-Y37.590
1	1-Military operation involving other effects of nuclear weapons, military personnel, subsequent encounter	1-Y37.590D	1-Y37.590
1	1-Military operation involving other effects of nuclear weapons, military personnel, sequela	1-Y37.590S	1-Y37.590
1	1-Military operation involving other effects of nuclear weapons, civilian, initial encounter	1-Y37.591A	1-Y37.591
1	1-Military operation involving other effects of nuclear weapons, civilian, subsequent encounter	1-Y37.591D	1-Y37.591
1	1-Military operation involving other effects of nuclear weapons, civilian, sequela	1-Y37.591S	1-Y37.591
1	1-Military operations involving biological weapons, military personnel, initial encounter	1-Y37.6X0A	1-Y37.6X0
1	1-Military operations involving biological weapons, military personnel, subsequent encounter	1-Y37.6X0D	1-Y37.6X0
1	1-Military operations involving biological weapons, military personnel, sequela	1-Y37.6X0S	1-Y37.6X0
1	1-Military operations involving biological weapons, civilian, initial encounter	1-Y37.6X1A	1-Y37.6X1
1	1-Military operations involving biological weapons, civilian, subsequent encounter	1-Y37.6X1D	1-Y37.6X1
1	1-Military operations involving biological weapons, civilian, sequela	1-Y37.6X1S	1-Y37.6X1
1	1-Military operations involving chemical weapons and other forms of unconventional warfare, military personnel, initial encounter	1-Y37.7X0A	1-Y37.7X0
1	1-Military operations involving chemical weapons and other forms of unconventional warfare, military personnel, subsequent encounter	1-Y37.7X0D	1-Y37.7X0
1	1-Military operations involving chemical weapons and other forms of unconventional warfare, military personnel, sequela	1-Y37.7X0S	1-Y37.7X0
1	1-Military operations involving chemical weapons and other forms of unconventional warfare, civilian, initial encounter	1-Y37.7X1A	1-Y37.7X1
1	1-Military operations involving chemical weapons and other forms of unconventional warfare, civilian, subsequent encounter	1-Y37.7X1D	1-Y37.7X1
1	1-Military operations involving chemical weapons and other forms of unconventional warfare, civilian, sequela	1-Y37.7X1S	1-Y37.7X1
1	1-Military operations, unspecified, initial encounter	1-Y37.90XA	1-Y37.90
1	1-Military operations, unspecified, subsequent encounter	1-Y37.90XD	1-Y37.90
1	1-Military operations, unspecified, sequela	1-Y37.90XS	1-Y37.90
1	1-Military operations involving unspecified weapon of mass destruction [WMD], initial encounter	1-Y37.91XA	1-Y37.91
1	1-Military operations involving unspecified weapon of mass destruction [WMD], subsequent encounter	1-Y37.91XD	1-Y37.91
1	1-Military operations involving unspecified weapon of mass destruction [WMD], sequela	1-Y37.91XS	1-Y37.91
1	1-Military operations involving friendly fire, initial encounter	1-Y37.92XA	1-Y37.92
1	1-Military operations involving friendly fire, subsequent encounter	1-Y37.92XD	1-Y37.92
1	1-Military operations involving friendly fire, sequela	1-Y37.92XS	1-Y37.92
1	1-Terrorism involving explosion of marine weapons, public safety official injured, initial encounter	1-Y38.0X1A	1-Y38.0X1
1	1-Terrorism involving explosion of marine weapons, public safety official injured, subsequent encounter	1-Y38.0X1D	1-Y38.0X1
1	1-Terrorism involving explosion of marine weapons, public safety official injured, sequela	1-Y38.0X1S	1-Y38.0X1
1	1-Terrorism involving explosion of marine weapons, civilian injured, initial encounter	1-Y38.0X2A	1-Y38.0X2
1	1-Terrorism involving explosion of marine weapons, civilian injured, subsequent encounter	1-Y38.0X2D	1-Y38.0X2
1	1-Terrorism involving explosion of marine weapons, civilian injured, sequela	1-Y38.0X2S	1-Y38.0X2
1	1-Terrorism involving explosion of marine weapons, terrorist injured, initial encounter	1-Y38.0X3A	1-Y38.0X3
1	1-Terrorism involving explosion of marine weapons, terrorist injured, subsequent encounter	1-Y38.0X3D	1-Y38.0X3
1	1-Terrorism involving explosion of marine weapons, terrorist injured, sequela	1-Y38.0X3S	1-Y38.0X3
1	1-Terrorism involving destruction of aircraft, public safety official injured, initial encounter	1-Y38.1X1A	1-Y38.1X1
1	1-Terrorism involving destruction of aircraft, public safety official injured, subsequent encounter	1-Y38.1X1D	1-Y38.1X1
1	1-Terrorism involving destruction of aircraft, public safety official injured, sequela	1-Y38.1X1S	1-Y38.1X1
1	1-Terrorism involving destruction of aircraft, civilian injured, initial encounter	1-Y38.1X2A	1-Y38.1X2
1	1-Terrorism involving destruction of aircraft, civilian injured, subsequent encounter	1-Y38.1X2D	1-Y38.1X2
1	1-Terrorism involving destruction of aircraft, civilian injured, sequela	1-Y38.1X2S	1-Y38.1X2
1	1-Terrorism involving destruction of aircraft, terrorist injured, initial encounter	1-Y38.1X3A	1-Y38.1X3
1	1-Terrorism involving destruction of aircraft, terrorist injured, subsequent encounter	1-Y38.1X3D	1-Y38.1X3
1	1-Terrorism involving destruction of aircraft, terrorist injured, sequela	1-Y38.1X3S	1-Y38.1X3
1	1-Terrorism involving other explosions and fragments, public safety official injured, initial encounter	1-Y38.2X1A	1-Y38.2X1
1	1-Terrorism involving other explosions and fragments, public safety official injured, subsequent encounter	1-Y38.2X1D	1-Y38.2X1
1	1-Terrorism involving other explosions and fragments, public safety official injured, sequela	1-Y38.2X1S	1-Y38.2X1
1	1-Terrorism involving other explosions and fragments, civilian injured, initial encounter	1-Y38.2X2A	1-Y38.2X2
1	1-Terrorism involving other explosions and fragments, civilian injured, subsequent encounter	1-Y38.2X2D	1-Y38.2X2
1	1-Terrorism involving other explosions and fragments, civilian injured, sequela	1-Y38.2X2S	1-Y38.2X2
1	1-Terrorism involving other explosions and fragments, terrorist injured, initial encounter	1-Y38.2X3A	1-Y38.2X3
1	1-Terrorism involving other explosions and fragments, terrorist injured, subsequent encounter	1-Y38.2X3D	1-Y38.2X3
1	1-Terrorism involving other explosions and fragments, terrorist injured, sequela	1-Y38.2X3S	1-Y38.2X3
1	1-Terrorism involving fires, conflagration and hot substances, public safety official injured, initial encounter	1-Y38.3X1A	1-Y38.3X1
1	1-Terrorism involving fires, conflagration and hot substances, public safety official injured, subsequent encounter	1-Y38.3X1D	1-Y38.3X1
1	1-Terrorism involving fires, conflagration and hot substances, public safety official injured, sequela	1-Y38.3X1S	1-Y38.3X1
1	1-Terrorism involving fires, conflagration and hot substances, civilian injured, initial encounter	1-Y38.3X2A	1-Y38.3X2
1	1-Terrorism involving fires, conflagration and hot substances, civilian injured, subsequent encounter	1-Y38.3X2D	1-Y38.3X2
1	1-Terrorism involving fires, conflagration and hot substances, civilian injured, sequela	1-Y38.3X2S	1-Y38.3X2
1	1-Terrorism involving fires, conflagration and hot substances, terrorist injured, initial encounter	1-Y38.3X3A	1-Y38.3X3
1	1-Terrorism involving fires, conflagration and hot substances, terrorist injured, subsequent encounter	1-Y38.3X3D	1-Y38.3X3
1	1-Terrorism involving fires, conflagration and hot substances, terrorist injured, sequela	1-Y38.3X3S	1-Y38.3X3
1	1-Terrorism involving firearms, public safety official injured, initial encounter	1-Y38.4X1A	1-Y38.4X1
1	1-Terrorism involving firearms, public safety official injured, subsequent encounter	1-Y38.4X1D	1-Y38.4X1
1	1-Terrorism involving firearms, public safety official injured, sequela	1-Y38.4X1S	1-Y38.4X1
1	1-Terrorism involving firearms, civilian injured, initial encounter	1-Y38.4X2A	1-Y38.4X2
1	1-Terrorism involving firearms, civilian injured, subsequent encounter	1-Y38.4X2D	1-Y38.4X2
1	1-Terrorism involving firearms, civilian injured, sequela	1-Y38.4X2S	1-Y38.4X2
1	1-Terrorism involving firearms, terrorist injured, initial encounter	1-Y38.4X3A	1-Y38.4X3
1	1-Terrorism involving firearms, terrorist injured, subsequent encounter	1-Y38.4X3D	1-Y38.4X3
1	1-Terrorism involving firearms, terrorist injured, sequela	1-Y38.4X3S	1-Y38.4X3
1	1-Terrorism involving nuclear weapons, public safety official injured, initial encounter	1-Y38.5X1A	1-Y38.5X1
1	1-Terrorism involving nuclear weapons, public safety official injured, subsequent encounter	1-Y38.5X1D	1-Y38.5X1
1	1-Terrorism involving nuclear weapons, public safety official injured, sequela	1-Y38.5X1S	1-Y38.5X1
1	1-Terrorism involving nuclear weapons, civilian injured, initial encounter	1-Y38.5X2A	1-Y38.5X2
1	1-Terrorism involving nuclear weapons, civilian injured, subsequent encounter	1-Y38.5X2D	1-Y38.5X2
1	1-Terrorism involving nuclear weapons, civilian injured, sequela	1-Y38.5X2S	1-Y38.5X2
1	1-Terrorism involving nuclear weapons, terrorist injured, initial encounter	1-Y38.5X3A	1-Y38.5X3
1	1-Terrorism involving nuclear weapons, terrorist injured, subsequent encounter	1-Y38.5X3D	1-Y38.5X3
1	1-Terrorism involving nuclear weapons, terrorist injured, sequela	1-Y38.5X3S	1-Y38.5X3
1	1-Terrorism involving biological weapons, public safety official injured, initial encounter	1-Y38.6X1A	1-Y38.6X1
1	1-Terrorism involving biological weapons, public safety official injured, subsequent encounter	1-Y38.6X1D	1-Y38.6X1
1	1-Terrorism involving biological weapons, public safety official injured, sequela	1-Y38.6X1S	1-Y38.6X1
1	1-Terrorism involving biological weapons, civilian injured, initial encounter	1-Y38.6X2A	1-Y38.6X2
1	1-Terrorism involving biological weapons, civilian injured, subsequent encounter	1-Y38.6X2D	1-Y38.6X2
1	1-Terrorism involving biological weapons, civilian injured, sequela	1-Y38.6X2S	1-Y38.6X2
1	1-Terrorism involving biological weapons, terrorist injured, initial encounter	1-Y38.6X3A	1-Y38.6X3
1	1-Terrorism involving biological weapons, terrorist injured, subsequent encounter	1-Y38.6X3D	1-Y38.6X3
1	1-Terrorism involving biological weapons, terrorist injured, sequela	1-Y38.6X3S	1-Y38.6X3
1	1-Terrorism involving chemical weapons, public safety official injured, initial encounter	1-Y38.7X1A	1-Y38.7X1
1	1-Terrorism involving chemical weapons, public safety official injured, subsequent encounter	1-Y38.7X1D	1-Y38.7X1
1	1-Terrorism involving chemical weapons, public safety official injured, sequela	1-Y38.7X1S	1-Y38.7X1
1	1-Terrorism involving chemical weapons, civilian injured, initial encounter	1-Y38.7X2A	1-Y38.7X2
1	1-Terrorism involving chemical weapons, civilian injured, subsequent encounter	1-Y38.7X2D	1-Y38.7X2
1	1-Terrorism involving chemical weapons, civilian injured, sequela	1-Y38.7X2S	1-Y38.7X2
1	1-Terrorism involving chemical weapons, terrorist injured, initial encounter	1-Y38.7X3A	1-Y38.7X3
1	1-Terrorism involving chemical weapons, terrorist injured, subsequent encounter	1-Y38.7X3D	1-Y38.7X3
1	1-Terrorism involving chemical weapons, terrorist injured, sequela	1-Y38.7X3S	1-Y38.7X3
1	1-Terrorism involving unspecified means, initial encounter	1-Y38.80XA	1-Y38.80
1	1-Terrorism involving unspecified means, subsequent encounter	1-Y38.80XD	1-Y38.80
1	1-Terrorism involving unspecified means, sequela	1-Y38.80XS	1-Y38.80
1	1-Terrorism involving suicide bomber, public safety official injured, initial encounter	1-Y38.811A	1-Y38.811
1	1-Terrorism involving suicide bomber, public safety official injured, subsequent encounter	1-Y38.811D	1-Y38.811
1	1-Terrorism involving suicide bomber, public safety official injured, sequela	1-Y38.811S	1-Y38.811
1	1-Terrorism involving suicide bomber, civilian injured, initial encounter	1-Y38.812A	1-Y38.812
1	1-Terrorism involving suicide bomber, civilian injured, subsequent encounter	1-Y38.812D	1-Y38.812
1	1-Terrorism involving suicide bomber, civilian injured, sequela	1-Y38.812S	1-Y38.812
1	1-Terrorism involving other means, public safety official injured, initial encounter	1-Y38.891A	1-Y38.891
1	1-Terrorism involving other means, public safety official injured, subsequent encounter	1-Y38.891D	1-Y38.891
1	1-Terrorism involving other means, public safety official injured, sequela	1-Y38.891S	1-Y38.891
1	1-Terrorism involving other means, civilian injured, initial encounter	1-Y38.892A	1-Y38.892
1	1-Terrorism involving other means, civilian injured, subsequent encounter	1-Y38.892D	1-Y38.892
1	1-Terrorism involving other means, civilian injured, sequela	1-Y38.892S	1-Y38.892
1	1-Terrorism involving other means, terrorist injured, initial encounter	1-Y38.893A	1-Y38.893
1	1-Terrorism involving other means, terrorist injured, subsequent encounter	1-Y38.893D	1-Y38.893
1	1-Terrorism involving other means, terrorist injured, sequela	1-Y38.893S	1-Y38.893
1	1-Terrorism, secondary effects, public safety official injured, initial encounter	1-Y38.9X1A	1-Y38.9X1
1	1-Terrorism, secondary effects, public safety official injured, subsequent encounter	1-Y38.9X1D	1-Y38.9X1
1	1-Terrorism, secondary effects, public safety official injured, sequela	1-Y38.9X1S	1-Y38.9X1
1	1-Terrorism, secondary effects, civilian injured, initial encounter	1-Y38.9X2A	1-Y38.9X2
1	1-Terrorism, secondary effects, civilian injured, subsequent encounter	1-Y38.9X2D	1-Y38.9X2
1	1-Terrorism, secondary effects, civilian injured, sequela	1-Y38.9X2S	1-Y38.9X2
1		1-dummy1	1-Root
1		1-dummy2	1-dummy1
1		1-Mycoplasma pneumoniae	1-dummy2
1	1-Mycoplasma pneumoniae [M. pneumoniae] as the cause of diseases classified elsewhere	1-B96.0	1-Mycoplasma pneumoniae
1	1-Pneumonia due to Mycoplasma pneumoniae	1-J15.7	1-Mycoplasma pneumoniae
1	1-Acute bronchitis due to Mycoplasma pneumoniae	1-J20.0	1-Mycoplasma pneumoniae
1		1-Klebsiella pneumoniae	1-dummy2
1	1-Klebsiella pneumoniae [K. pneumoniae] as the cause of diseases classified elsewhere	1-B96.1	1-Klebsiella pneumoniae
1	1-Pneumonia due to Klebsiella pneumoniae	1-J15.0	1-Klebsiella pneumoniae
1		1-Escherichia coli	1-dummy2
1	1-Escherichia coli [E. coli ] as the cause of diseases classified elsewhere	1-B96.2	1-Escherichia coli
1	1-Pneumonia due to Escherichia coli	1-J15.5	1-Escherichia coli
1	1-Congenital pneumonia due to Escherichia coli	1-P23.4	1-Escherichia coli
1	1-Sepsis of newborn due to Escherichia coli	1-P36.4	1-Escherichia coli
1	1-Enteropathogenic Escherichia coli infection	1-A04.0	1-Escherichia coli
1	1-Enterotoxigenic Escherichia coli infection	1-A04.1	1-Escherichia coli
1	1-Enteroinvasive Escherichia coli infection	1-A04.2	1-Escherichia coli
1	1-Enterohemorrhagic Escherichia coli infection	1-A04.3	1-Escherichia coli
1	1-Other intestinal Escherichia coli infections	1-A04.4	1-Escherichia coli
1		1-Hemophilus influenzae	1-dummy2
1	1-Hemophilus influenzae [H. influenzae] as the cause of diseases classified elsewhere	1-B96.3	1-Hemophilus influenzae
1	1-Pneumonia due to Hemophilus influenzae	1-J14	1-Hemophilus influenzae
1	1-Acute bronchitis due to Hemophilus influenzae	1-J20.1	1-Hemophilus influenzae
1	1-Sepsis due to Hemophilus influenzae	1-A41.3	1-Hemophilus influenzae
1	1-Hemophilus influenzae infection, unspecified site	1-A49.2	1-Hemophilus influenzae
1		1-Pseudomonas	1-dummy2
1	1-Pseudomonas (aeruginosa) (mallei) (pseudomallei) as the cause of diseases classified elsewhere	1-B96.5	1-Pseudomonas
1	1-Pneumonia due to Pseudomonas	1-J15.1	1-Pseudomonas
1	1-Congenital pneumonia due to Pseudomonas	1-P23.5	1-Pseudomonas
1	1-Sepsis due to Pseudomonas	1-A41.52	1-Pseudomonas
1		1-Clostridium perfringens	1-dummy2
1	1-Clostridium perfringens [C. perfringens] as the cause of diseases classified elsewhere	1-B96.7	1-Clostridium perfringens
1	1-Foodborne Clostridium perfringens [Clostridium welchii] intoxication	1-A05.2	1-Clostridium perfringens
1		1-Vibrio vulnificus	1-dummy2
1	1-Vibrio vulnificus as the cause of diseases classified elsewhere	1-B96.82	1-Vibrio vulnificus
1	1-Foodborne Vibrio vulnificus intoxication	1-A05.5	1-Vibrio vulnificus
1		1-Acinetobacter baumannii	1-dummy2
1	1-Acinetobacter baumannii as the cause of diseases classified elsewhere	1-B96.83	1-Acinetobacter baumannii
1	1-Pneumonia due to Acinetobacter baumannii	1-J15.61	1-Acinetobacter baumannii
1	1-Sepsis due to Acinetobacter baumannii	1-A41.54	1-Acinetobacter baumannii
1		1-Enterococcus	1-dummy2
1	1-Enterococcus as the cause of diseases classified elsewhere	1-B95.2	1-Enterococcus
1	1-Sepsis due to Enterococcus	1-A41.81	1-Enterococcus
1		1-Streptococcus, group A	1-dummy2
1	1-Streptococcus, group A, as the cause of diseases classified elsewhere	1-B95.0	1-Streptococcus, group A
1	1-Sepsis due to streptococcus, group A	1-A40.0	1-Streptococcus, group A
1		1-Streptococcus, group B	1-dummy2
1	1-Streptococcus, group B, as the cause of diseases classified elsewhere	1-B95.1	1-Streptococcus, group B
1	1-Pneumonia due to streptococcus, group B	1-J15.3	1-Streptococcus, group B
1	1-Congenital pneumonia due to streptococcus, group B	1-P23.3	1-Streptococcus, group B
1	1-Sepsis of newborn due to streptococcus, group B	1-P36.0	1-Streptococcus, group B
1	1-Sepsis due to streptococcus, group B	1-A40.1	1-Streptococcus, group B
1	1-Newborn affected by (positive) maternal group B streptococcus (GBS) colonization	1-P00.82	1-Streptococcus, group B
1		1-Streptococcus pneumoniae	1-dummy2
1	1-Streptococcus pneumoniae as the cause of diseases classified elsewhere	1-B95.3	1-Streptococcus pneumoniae
1	1-Pneumonia due to Streptococcus pneumoniae	1-J13	1-Streptococcus pneumoniae
1	1-Sepsis due to Streptococcus pneumoniae	1-A40.3	1-Streptococcus pneumoniae
1	1-Pneumococcal arthritis and polyarthritis	1-M00.1	1-Streptococcus pneumoniae
1	1-Pneumococcal meningitis	1-G00.1	1-Streptococcus pneumoniae
1		1-Other streptococcus	1-dummy2
1	1-Other streptococcus as the cause of diseases classified elsewhere	1-B95.4	1-Other streptococcus
1	1-Unspecified streptococcus as the cause of diseases classified elsewhere	1-B95.5	1-Other streptococcus
1	1-Streptococcal meningitis	1-G00.2	1-Other streptococcus
1	1-Streptococcal pharyngitis	1-J02.0	1-Other streptococcus
1	1-Streptococcal tonsillitis	1-J03.0	1-Other streptococcus
1	1-Pneumonia due to other streptococci	1-J15.4	1-Other streptococcus
1	1-Acute bronchitis due to streptococcus	1-J20.2	1-Other streptococcus
1	1-Other streptococcal arthritis and polyarthritis	1-M00.2	1-Other streptococcus
1	1-Sepsis of newborn due to other and unspecified streptococci	1-P36.1	1-Other streptococcus
1	1-Other streptococcal sepsis	1-A40.8	1-Other streptococcus
1	1-Streptococcal sepsis, unspecified	1-A40.9	1-Other streptococcus
1	1-Streptococcal infection, unspecified site	1-A49.1	1-Other streptococcus
1		1-Staphylococcus aureus	1-dummy2
1	1-Staphylococcus aureus as the cause of diseases classified elsewhere	1-B95.6	1-Staphylococcus aureus
1	1-Pneumonia due to staphylococcus aureus	1-J15.21	1-Staphylococcus aureus
1	1-Sepsis of newborn due to Staphylococcus aureus	1-P36.2	1-Staphylococcus aureus
1	1-Sepsis due to Staphylococcus aureus	1-A41.0	1-Staphylococcus aureus
1	1-Staphylococcal scalded skin syndrome	1-L00	1-Staphylococcus aureus
1		1-Other staphylococcus	1-dummy2
1	1-Other staphylococcus as the cause of diseases classified elsewhere	1-B95.7	1-Other staphylococcus
1	1-Unspecified staphylococcus as the cause of diseases classified elsewhere	1-B95.8	1-Other staphylococcus
1	1-Staphylococcal infection, unspecified site	1-A49.0	1-Other staphylococcus
1	1-Staphylococcal meningitis	1-G00.3	1-Other staphylococcus
1	1-Pneumonia due to staphylococcus	1-J15.2	1-Other staphylococcus
1	1-Staphylococcal arthritis and polyarthritis	1-M00.0	1-Other staphylococcus
1	1-Congenital pneumonia due to staphylococcus	1-P23.2	1-Other staphylococcus
1	1-Sepsis of newborn due to other and unspecified staphylococci	1-P36.3	1-Other staphylococcus
1	1-Sepsis due to other specified staphylococcus	1-A41.1	1-Other staphylococcus
1	1-Sepsis due to unspecified staphylococcus	1-A41.2	1-Other staphylococcus
1		1-Adenovirus	1-dummy2
1	1-Adenovirus as the cause of diseases classified elsewhere	1-B97.0	1-Adenovirus
1	1-Keratoconjunctivitis due to adenovirus	1-B30.0	1-Adenovirus
1	1-Conjunctivitis due to adenovirus	1-B30.1	1-Adenovirus
1	1-Adenovirus infection, unspecified	1-B34.0	1-Adenovirus
1	1-Adenoviral meningitis	1-A87.1	1-Adenovirus
1	1-Adenoviral encephalitis	1-A85.1	1-Adenovirus
1		1-Other Enterovirus	1-dummy2
1	1-Enterovirus as the cause of diseases classified elsewhere	1-B97.1	1-Other Enterovirus
1	1-Enterovirus infection, unspecified	1-B34.1	1-Other Enterovirus
1	1-Enteroviral meningitis	1-A87.0	1-Other Enterovirus
1	1-Enteroviral exanthematous fever [Boston exanthem]	1-A88.0	1-Other Enterovirus
1	1-Enteroviral vesicular stomatitis with exanthem	1-B08.4	1-Other Enterovirus
1	1-Enteroviral vesicular pharyngitis	1-B08.5	1-Other Enterovirus
1	1-Acute epidemic hemorrhagic conjunctivitis (enteroviral)	1-B30.3	1-Other Enterovirus
1	1-Enteroviral encephalitis	1-A85.0	1-Other Enterovirus
1		1-Echovirus	1-dummy2
1	1-Echovirus as the cause of diseases classified elsewhere	1-B97.12	1-Echovirus
1	1-Acute bronchitis due to echovirus	1-J20.7	1-Echovirus
1		1-Coxsackievirus	1-dummy2
1	1-Coxsackievirus as the cause of diseases classified elsewhere	1-B97.11	1-Coxsackievirus
1	1-Acute bronchitis due to coxsackievirus	1-J20.3	1-Coxsackievirus
1		1-Coronavirus SARS	1-dummy2
1	1-SARS-associated coronavirus as the cause of diseases classified elsewhere	1-B97.21	1-Coronavirus SARS
1	1-Pneumonia due to SARS-associated coronavirus	1-J12.81	1-Coronavirus SARS
1		1-Other Coronavirus	1-dummy2
1	1-Coronavirus infection, unspecified	1-B34.2	1-Other Coronavirus
1	1-Coronavirus as the cause of diseases classified elsewhere	1-B97.2	1-Other Coronavirus
1		1-Human immunodeficiency virus	1-dummy2
1	1-Human immunodeficiency virus, type 2 [HIV 2] as the cause of diseases classified elsewhere	1-B97.35	1-Human immunodeficiency virus
1	1-Human immunodeficiency virus [HIV] disease complicating pregnancy, childbirth and the puerperium	1-O98.7	1-Human immunodeficiency virus
1	1-Inconclusive laboratory evidence of human immunodeficiency virus [HIV]	1-R75	1-Human immunodeficiency virus
1	1-Human immunodeficiency virus [HIV] disease	1-B20	1-Human immunodeficiency virus
1		1-Retrovirus	1-dummy2
1	1-Retrovirus as the cause of diseases classified elsewhere	1-B97.3	1-Retrovirus
1	1-Retrovirus infections, not elsewhere classified	1-B33.3	1-Retrovirus
1		1-Respiratory syncytial virus	1-dummy2
1	1-Respiratory syncytial virus as the cause of diseases classified elsewhere	1-B97.4	1-Respiratory syncytial virus
1	1-Respiratory syncytial virus pneumonia	1-J12.1	1-Respiratory syncytial virus
1	1-Acute bronchitis due to respiratory syncytial virus	1-J20.5	1-Respiratory syncytial virus
1	1-Acute bronchiolitis due to respiratory syncytial virus	1-J21.0	1-Respiratory syncytial virus
1		1-Parvovirus	1-dummy2
1	1-Parvovirus as the cause of diseases classified elsewhere	1-B97.6	1-Parvovirus
1	1-Parvovirus infection, unspecified	1-B34.3	1-Parvovirus
1		1-Papillomavirus	1-dummy2
1	1-Papillomavirus as the cause of diseases classified elsewhere	1-B97.7	1-Papillomavirus
1	1-Anal high risk human papillomavirus (HPV) DNA test positive	1-R85.81	1-Papillomavirus
1	1-Anal low risk human papillomavirus (HPV) DNA test positive	1-R85.82	1-Papillomavirus
1	1-High risk human papillomavirus (HPV) DNA test positive from female genital organs	1-R87.81	1-Papillomavirus
1	1-Low risk human papillomavirus (HPV) DNA test positive from female genital organs	1-R87.82	1-Papillomavirus
1		1-Human metapneumovirus	1-dummy2
1	1-Human metapneumovirus as the cause of diseases classified elsewhere	1-B97.81	1-Human metapneumovirus
1	1-Human metapneumovirus pneumonia	1-J12.3	1-Human metapneumovirus
1	1-Acute bronchiolitis due to human metapneumovirus	1-J21.1	1-Human metapneumovirus
1		1-Parainfluenza	1-dummy2
1	1-Parainfluenza virus pneumonia	1-J12.2	1-Parainfluenza
1	1-Acute bronchitis due to parainfluenza virus	1-J20.4	1-Parainfluenza
1		1-Candidiasis	1-dummy2
1	1-Candidiasis	1-B37	1-Candidiasis
1	1-Neonatal candidiasis	1-P37.5	1-Candidiasis
1		1-Malaria	1-dummy2
1	1-Congenital falciparum malaria	1-P37.3	1-Malaria
1	1-Other congenital malaria	1-P37.4	1-Malaria
1	1-Plasmodium falciparum malaria	1-B50	1-Malaria
1	1-Plasmodium vivax malaria	1-B51	1-Malaria
1	1-Plasmodium malariae malaria	1-B52	1-Malaria
1	1-Other specified malaria	1-B53	1-Malaria
1	1-Unspecified malaria	1-B54	1-Malaria
1		1-Gonorrhea	1-dummy2
1	1-Gonococcal infection	1-A54	1-Gonorrhea
1	1-Gonorrhea complicating pregnancy, childbirth and the puerperium	1-O98.2	1-Gonorrhea
1		1-Syphilis	1-dummy2
1	1-Congenital syphilis	1-A50	1-Syphilis
1	1-Early syphilis	1-A51	1-Syphilis
1	1-Late syphilis	1-A52	1-Syphilis
1	1-Other and unspecified syphilis	1-A53	1-Syphilis
1	1-Nonvenereal syphilis	1-A65	1-Syphilis
1	1-Syphilis complicating pregnancy, childbirth and the puerperium	1-O98.1	1-Syphilis
1		1-Tuberculosis	1-dummy2
1	1-Pneumoconiosis associated with tuberculosis	1-J65	1-Tuberculosis
1	1-Tuberculosis complicating pregnancy, childbirth and the puerperium	1-O98.0	1-Tuberculosis
1	1-Congenital tuberculosis	1-P37.0	1-Tuberculosis
1		1-Viral Hepatitis	1-dummy2
1	1-Viral hepatitis	1-B15-B19	1-Viral Hepatitis
1	1-Viral hepatitis complicating pregnancy, childbirth and the puerperium	1-O98.4	1-Viral Hepatitis
1	1-Congenital viral hepatitis	1-P35.3	1-Viral Hepatitis
1		1-Dengue	1-dummy2
1	1-Dengue fever [classical dengue]	1-A90	1-Dengue
1	1-Dengue hemorrhagic fever	1-A91	1-Dengue
1	1-Dengue with warning signs	1-A97	1-Dengue
1		1-Otitis Media	1-dummy2
1	1-Nonsuppurative otitis media	1-H65	1-Otitis Media
1	1-Suppurative and unspecified otitis media	1-H66	1-Otitis Media
1	1-Otitis media in diseases classified elsewhere	1-H67	1-Otitis Media
1	1-Scarlet fever with otitis media	1-A38.0	1-Otitis Media
1	1-Measles complicated by otitis media	1-B05.3	1-Otitis Media
1	0-2025 ICD-10 Root	0-Root	2-Root
1	0-Certain infectious and parasitic diseases	0-A00-B99	2-A00-B99
1	0-Intestinal infectious diseases	0-A00-A09	2-A00-A09
1	0-Cholera	0-A00	2-A00
1	0-Cholera due to Vibrio cholerae 01, biovar cholerae	0-A00.0	2-A00.0
1	0-Cholera due to Vibrio cholerae 01, biovar eltor	0-A00.1	2-A00.1
1	0-Cholera, unspecified	0-A00.9	2-A00.9
1	0-Typhoid and paratyphoid fevers	0-A01	2-A01
1	0-Typhoid fever	0-A01.0	2-A01.0
1	0-Typhoid fever, unspecified	0-A01.00	2-A01.00
1	0-Typhoid meningitis	0-A01.01	2-A01.01
1	0-Typhoid fever with heart involvement	0-A01.02	2-A01.02
1	0-Typhoid pneumonia	0-A01.03	2-A01.03
1	0-Typhoid arthritis	0-A01.04	2-A01.04
1	0-Typhoid osteomyelitis	0-A01.05	2-A01.05
1	0-Typhoid fever with other complications	0-A01.09	2-A01.09
1	0-Paratyphoid fever A	0-A01.1	2-A01.1
1	0-Paratyphoid fever B	0-A01.2	2-A01.2
1	0-Paratyphoid fever C	0-A01.3	2-A01.3
1	0-Paratyphoid fever, unspecified	0-A01.4	2-A01.4
1	0-Other salmonella infections	0-A02	2-A02
1	0-Salmonella enteritis	0-A02.0	2-A02.0
1	0-Salmonella sepsis	0-A02.1	2-A02.1
1	0-Localized salmonella infections	0-A02.2	2-A02.2
1	0-Localized salmonella infection, unspecified	0-A02.20	2-A02.20
1	0-Salmonella meningitis	0-A02.21	2-A02.21
1	0-Salmonella pneumonia	0-A02.22	2-A02.22
1	0-Salmonella arthritis	0-A02.23	2-A02.23
1	0-Salmonella osteomyelitis	0-A02.24	2-A02.24
1	0-Salmonella pyelonephritis	0-A02.25	2-A02.25
1	0-Salmonella with other localized infection	0-A02.29	2-A02.29
1	0-Other specified salmonella infections	0-A02.8	2-A02.8
1	0-Salmonella infection, unspecified	0-A02.9	2-A02.9
1	0-Shigellosis	0-A03	2-A03
1	0-Shigellosis due to Shigella dysenteriae	0-A03.0	2-A03.0
1	0-Shigellosis due to Shigella flexneri	0-A03.1	2-A03.1
1	0-Shigellosis due to Shigella boydii	0-A03.2	2-A03.2
1	0-Shigellosis due to Shigella sonnei	0-A03.3	2-A03.3
1	0-Other shigellosis	0-A03.8	2-A03.8
1	0-Shigellosis, unspecified	0-A03.9	2-A03.9
1	0-Other bacterial intestinal infections	0-A04	2-A04
1	0-Enteropathogenic Escherichia coli infection	0-A04.0	2-A04.0
1	0-Enterotoxigenic Escherichia coli infection	0-A04.1	2-A04.1
1	0-Enteroinvasive Escherichia coli infection	0-A04.2	2-A04.2
1	0-Enterohemorrhagic Escherichia coli infection	0-A04.3	2-A04.3
1	0-Other intestinal Escherichia coli infections	0-A04.4	2-A04.4
1	0-Campylobacter enteritis	0-A04.5	2-A04.5
1	0-Enteritis due to Yersinia enterocolitica	0-A04.6	2-A04.6
1	0-Enterocolitis due to Clostridium difficile	0-A04.7	2-A04.7
1	0-Enterocolitis due to Clostridium difficile, recurrent	0-A04.71	2-A04.71
1	0-Enterocolitis due to Clostridium difficile, not specified as recurrent	0-A04.72	2-A04.72
1	0-Other specified bacterial intestinal infections	0-A04.8	2-A04.8
1	0-Bacterial intestinal infection, unspecified	0-A04.9	2-A04.9
1	0-Other bacterial foodborne intoxications, not elsewhere classified	0-A05	2-A05
1	0-Foodborne staphylococcal intoxication	0-A05.0	2-A05.0
1	0-Botulism food poisoning	0-A05.1	2-A05.1
1	0-Foodborne Clostridium perfringens [Clostridium welchii] intoxication	0-A05.2	2-A05.2
1	0-Foodborne Vibrio parahaemolyticus intoxication	0-A05.3	2-A05.3
1	0-Foodborne Bacillus cereus intoxication	0-A05.4	2-A05.4
1	0-Foodborne Vibrio vulnificus intoxication	0-A05.5	2-A05.5
1	0-Other specified bacterial foodborne intoxications	0-A05.8	2-A05.8
1	0-Bacterial foodborne intoxication, unspecified	0-A05.9	2-A05.9
1	0-Amebiasis	0-A06	2-A06
1	0-Acute amebic dysentery	0-A06.0	2-A06.0
1	0-Chronic intestinal amebiasis	0-A06.1	2-A06.1
1	0-Amebic nondysenteric colitis	0-A06.2	2-A06.2
1	0-Ameboma of intestine	0-A06.3	2-A06.3
1	0-Amebic liver abscess	0-A06.4	2-A06.4
1	0-Amebic lung abscess	0-A06.5	2-A06.5
1	0-Amebic brain abscess	0-A06.6	2-A06.6
1	0-Cutaneous amebiasis	0-A06.7	2-A06.7
1	0-Amebic infection of other sites	0-A06.8	2-A06.8
1	0-Amebic cystitis	0-A06.81	2-A06.81
1	0-Other amebic genitourinary infections	0-A06.82	2-A06.82
1	0-Other amebic infections	0-A06.89	2-A06.89
1	0-Amebiasis, unspecified	0-A06.9	2-A06.9
1	0-Other protozoal intestinal diseases	0-A07	2-A07
1	0-Balantidiasis	0-A07.0	2-A07.0
1	0-Giardiasis [lambliasis]	0-A07.1	2-A07.1
1	0-Cryptosporidiosis	0-A07.2	2-A07.2
1	0-Isosporiasis	0-A07.3	2-A07.3
1	0-Cyclosporiasis	0-A07.4	2-A07.4
1	0-Other specified protozoal intestinal diseases	0-A07.8	2-A07.8
1	0-Protozoal intestinal disease, unspecified	0-A07.9	2-A07.9
1	0-Viral and other specified intestinal infections	0-A08	2-A08
1	0-Rotaviral enteritis	0-A08.0	2-A08.0
1	0-Acute gastroenteropathy due to Norwalk agent and other small round viruses	0-A08.1	2-A08.1
1	0-Acute gastroenteropathy due to Norwalk agent	0-A08.11	2-A08.11
1	0-Acute gastroenteropathy due to other small round viruses	0-A08.19	2-A08.19
1	0-Adenoviral enteritis	0-A08.2	2-A08.2
1	0-Other viral enteritis	0-A08.3	2-A08.3
1	0-Calicivirus enteritis	0-A08.31	2-A08.31
1	0-Astrovirus enteritis	0-A08.32	2-A08.32
1	0-Other viral enteritis	0-A08.39	2-A08.39
1	0-Viral intestinal infection, unspecified	0-A08.4	2-A08.4
1	0-Other specified intestinal infections	0-A08.8	2-A08.8
1	0-Infectious gastroenteritis and colitis, unspecified	0-A09	2-A09
1	0-Tuberculosis	0-A15-A19	2-A15-A19
1	0-Respiratory tuberculosis	0-A15	2-A15
1	0-Tuberculosis of lung	0-A15.0	2-A15.0
1	0-Tuberculosis of intrathoracic lymph nodes	0-A15.4	2-A15.4
1	0-Tuberculosis of larynx, trachea and bronchus	0-A15.5	2-A15.5
1	0-Tuberculous pleurisy	0-A15.6	2-A15.6
1	0-Primary respiratory tuberculosis	0-A15.7	2-A15.7
1	0-Other respiratory tuberculosis	0-A15.8	2-A15.8
1	0-Respiratory tuberculosis unspecified	0-A15.9	2-A15.9
1	0-Tuberculosis of nervous system	0-A17	2-A17
1	0-Tuberculous meningitis	0-A17.0	2-A17.0
1	0-Meningeal tuberculoma	0-A17.1	2-A17.1
1	0-Other tuberculosis of nervous system	0-A17.8	2-A17.8
1	0-Tuberculoma of brain and spinal cord	0-A17.81	2-A17.81
1	0-Tuberculous meningoencephalitis	0-A17.82	2-A17.82
1	0-Tuberculous neuritis	0-A17.83	2-A17.83
1	0-Other tuberculosis of nervous system	0-A17.89	2-A17.89
1	0-Tuberculosis of nervous system, unspecified	0-A17.9	2-A17.9
1	0-Tuberculosis of other organs	0-A18	2-A18
1	0-Tuberculosis of bones and joints	0-A18.0	2-A18.0
1	0-Tuberculosis of spine	0-A18.01	2-A18.01
1	0-Tuberculous arthritis of other joints	0-A18.02	2-A18.02
1	0-Tuberculosis of other bones	0-A18.03	2-A18.03
1	0-Other musculoskeletal tuberculosis	0-A18.09	2-A18.09
1	0-Tuberculosis of genitourinary system	0-A18.1	2-A18.1
1	0-Tuberculosis of genitourinary system, unspecified	0-A18.10	2-A18.10
1	0-Tuberculosis of kidney and ureter	0-A18.11	2-A18.11
1	0-Tuberculosis of bladder	0-A18.12	2-A18.12
1	0-Tuberculosis of other urinary organs	0-A18.13	2-A18.13
1	0-Tuberculosis of prostate	0-A18.14	2-A18.14
1	0-Tuberculosis of other male genital organs	0-A18.15	2-A18.15
1	0-Tuberculosis of cervix	0-A18.16	2-A18.16
1	0-Tuberculous female pelvic inflammatory disease	0-A18.17	2-A18.17
1	0-Tuberculosis of other female genital organs	0-A18.18	2-A18.18
1	0-Tuberculous peripheral lymphadenopathy	0-A18.2	2-A18.2
1	0-Tuberculosis of intestines, peritoneum and mesenteric glands	0-A18.3	2-A18.3
1	0-Tuberculous peritonitis	0-A18.31	2-A18.31
1	0-Tuberculous enteritis	0-A18.32	2-A18.32
1	0-Retroperitoneal tuberculosis	0-A18.39	2-A18.39
1	0-Tuberculosis of skin and subcutaneous tissue	0-A18.4	2-A18.4
1	0-Tuberculosis of eye	0-A18.5	2-A18.5
1	0-Tuberculosis of eye, unspecified	0-A18.50	2-A18.50
1	0-Tuberculous episcleritis	0-A18.51	2-A18.51
1	0-Tuberculous keratitis	0-A18.52	2-A18.52
1	0-Tuberculous chorioretinitis	0-A18.53	2-A18.53
1	0-Tuberculous iridocyclitis	0-A18.54	2-A18.54
1	0-Other tuberculosis of eye	0-A18.59	2-A18.59
1	0-Tuberculosis of (inner) (middle) ear	0-A18.6	2-A18.6
1	0-Tuberculosis of adrenal glands	0-A18.7	2-A18.7
1	0-Tuberculosis of other specified organs	0-A18.8	2-A18.8
1	0-Tuberculosis of thyroid gland	0-A18.81	2-A18.81
1	0-Tuberculosis of other endocrine glands	0-A18.82	2-A18.82
1	0-Tuberculosis of digestive tract organs, not elsewhere classified	0-A18.83	2-A18.83
1	0-Tuberculosis of heart	0-A18.84	2-A18.84
1	0-Tuberculosis of spleen	0-A18.85	2-A18.85
1	0-Tuberculosis of other sites	0-A18.89	2-A18.89
1	0-Miliary tuberculosis	0-A19	2-A19
1	0-Acute miliary tuberculosis of a single specified site	0-A19.0	2-A19.0
1	0-Acute miliary tuberculosis of multiple sites	0-A19.1	2-A19.1
1	0-Acute miliary tuberculosis, unspecified	0-A19.2	2-A19.2
1	0-Other miliary tuberculosis	0-A19.8	2-A19.8
1	0-Miliary tuberculosis, unspecified	0-A19.9	2-A19.9
1	0-Certain zoonotic bacterial diseases	0-A20-A28	2-A20-A28
1	0-Plague	0-A20	2-A20
1	0-Bubonic plague	0-A20.0	2-A20.0
1	0-Cellulocutaneous plague	0-A20.1	2-A20.1
1	0-Pneumonic plague	0-A20.2	2-A20.2
1	0-Plague meningitis	0-A20.3	2-A20.3
1	0-Septicemic plague	0-A20.7	2-A20.7
1	0-Other forms of plague	0-A20.8	2-A20.8
1	0-Plague, unspecified	0-A20.9	2-A20.9
1	0-Tularemia	0-A21	2-A21
1	0-Ulceroglandular tularemia	0-A21.0	2-A21.0
1	0-Oculoglandular tularemia	0-A21.1	2-A21.1
1	0-Pulmonary tularemia	0-A21.2	2-A21.2
1	0-Gastrointestinal tularemia	0-A21.3	2-A21.3
1	0-Generalized tularemia	0-A21.7	2-A21.7
1	0-Other forms of tularemia	0-A21.8	2-A21.8
1	0-Tularemia, unspecified	0-A21.9	2-A21.9
1	0-Anthrax	0-A22	2-A22
1	0-Cutaneous anthrax	0-A22.0	2-A22.0
1	0-Pulmonary anthrax	0-A22.1	2-A22.1
1	0-Gastrointestinal anthrax	0-A22.2	2-A22.2
1	0-Anthrax sepsis	0-A22.7	2-A22.7
1	0-Other forms of anthrax	0-A22.8	2-A22.8
1	0-Anthrax, unspecified	0-A22.9	2-A22.9
1	0-Brucellosis	0-A23	2-A23
1	0-Brucellosis due to Brucella melitensis	0-A23.0	2-A23.0
1	0-Brucellosis due to Brucella abortus	0-A23.1	2-A23.1
1	0-Brucellosis due to Brucella suis	0-A23.2	2-A23.2
1	0-Brucellosis due to Brucella canis	0-A23.3	2-A23.3
1	0-Other brucellosis	0-A23.8	2-A23.8
1	0-Brucellosis, unspecified	0-A23.9	2-A23.9
1	0-Glanders and melioidosis	0-A24	2-A24
1	0-Glanders	0-A24.0	2-A24.0
1	0-Acute and fulminating melioidosis	0-A24.1	2-A24.1
1	0-Subacute and chronic melioidosis	0-A24.2	2-A24.2
1	0-Other melioidosis	0-A24.3	2-A24.3
1	0-Melioidosis, unspecified	0-A24.9	2-A24.9
1	0-Rat-bite fevers	0-A25	2-A25
1	0-Spirillosis	0-A25.0	2-A25.0
1	0-Streptobacillosis	0-A25.1	2-A25.1
1	0-Rat-bite fever, unspecified	0-A25.9	2-A25.9
1	0-Erysipeloid	0-A26	2-A26
1	0-Cutaneous erysipeloid	0-A26.0	2-A26.0
1	0-Erysipelothrix sepsis	0-A26.7	2-A26.7
1	0-Other forms of erysipeloid	0-A26.8	2-A26.8
1	0-Erysipeloid, unspecified	0-A26.9	2-A26.9
1	0-Leptospirosis	0-A27	2-A27
1	0-Leptospirosis icterohemorrhagica	0-A27.0	2-A27.0
1	0-Other forms of leptospirosis	0-A27.8	2-A27.8
1	0-Aseptic meningitis in leptospirosis	0-A27.81	2-A27.81
1	0-Other forms of leptospirosis	0-A27.89	2-A27.89
1	0-Leptospirosis, unspecified	0-A27.9	2-A27.9
1	0-Other zoonotic bacterial diseases, not elsewhere classified	0-A28	2-A28
1	0-Pasteurellosis	0-A28.0	2-A28.0
1	0-Cat-scratch disease	0-A28.1	2-A28.1
1	0-Extraintestinal yersiniosis	0-A28.2	2-A28.2
1	0-Other specified zoonotic bacterial diseases, not elsewhere classified	0-A28.8	2-A28.8
1	0-Zoonotic bacterial disease, unspecified	0-A28.9	2-A28.9
1	0-Other bacterial diseases	0-A30-A49	2-A30-A49
1	0-Leprosy [Hansen's disease]	0-A30	2-A30
1	0-Indeterminate leprosy	0-A30.0	2-A30.0
1	0-Tuberculoid leprosy	0-A30.1	2-A30.1
1	0-Borderline tuberculoid leprosy	0-A30.2	2-A30.2
1	0-Borderline leprosy	0-A30.3	2-A30.3
1	0-Borderline lepromatous leprosy	0-A30.4	2-A30.4
1	0-Lepromatous leprosy	0-A30.5	2-A30.5
1	0-Other forms of leprosy	0-A30.8	2-A30.8
1	0-Leprosy, unspecified	0-A30.9	2-A30.9
1	0-Infection due to other mycobacteria	0-A31	2-A31
1	0-Pulmonary mycobacterial infection	0-A31.0	2-A31.0
1	0-Cutaneous mycobacterial infection	0-A31.1	2-A31.1
1	0-Disseminated mycobacterium avium-intracellulare complex (DMAC)	0-A31.2	2-A31.2
1	0-Other mycobacterial infections	0-A31.8	2-A31.8
1	0-Mycobacterial infection, unspecified	0-A31.9	2-A31.9
1	0-Listeriosis	0-A32	2-A32
1	0-Cutaneous listeriosis	0-A32.0	2-A32.0
1	0-Listerial meningitis and meningoencephalitis	0-A32.1	2-A32.1
1	0-Listerial meningitis	0-A32.11	2-A32.11
1	0-Listerial meningoencephalitis	0-A32.12	2-A32.12
1	0-Listerial sepsis	0-A32.7	2-A32.7
1	0-Other forms of listeriosis	0-A32.8	2-A32.8
1	0-Oculoglandular listeriosis	0-A32.81	2-A32.81
1	0-Listerial endocarditis	0-A32.82	2-A32.82
1	0-Other forms of listeriosis	0-A32.89	2-A32.89
1	0-Listeriosis, unspecified	0-A32.9	2-A32.9
1	0-Tetanus neonatorum	0-A33	2-A33
1	0-Obstetrical tetanus	0-A34	2-A34
1	0-Other tetanus	0-A35	2-A35
1	0-Diphtheria	0-A36	2-A36
1	0-Pharyngeal diphtheria	0-A36.0	2-A36.0
1	0-Nasopharyngeal diphtheria	0-A36.1	2-A36.1
1	0-Laryngeal diphtheria	0-A36.2	2-A36.2
1	0-Cutaneous diphtheria	0-A36.3	2-A36.3
1	0-Other diphtheria	0-A36.8	2-A36.8
1	0-Diphtheritic cardiomyopathy	0-A36.81	2-A36.81
1	0-Diphtheritic radiculomyelitis	0-A36.82	2-A36.82
1	0-Diphtheritic polyneuritis	0-A36.83	2-A36.83
1	0-Diphtheritic tubulo-interstitial nephropathy	0-A36.84	2-A36.84
1	0-Diphtheritic cystitis	0-A36.85	2-A36.85
1	0-Diphtheritic conjunctivitis	0-A36.86	2-A36.86
1	0-Other diphtheritic complications	0-A36.89	2-A36.89
1	0-Diphtheria, unspecified	0-A36.9	2-A36.9
1	0-Whooping cough	0-A37	2-A37
1	0-Whooping cough due to Bordetella pertussis	0-A37.0	2-A37.0
1	0-Whooping cough due to Bordetella pertussis without pneumonia	0-A37.00	2-A37.00
1	0-Whooping cough due to Bordetella pertussis with pneumonia	0-A37.01	2-A37.01
1	0-Whooping cough due to Bordetella parapertussis	0-A37.1	2-A37.1
1	0-Whooping cough due to Bordetella parapertussis without pneumonia	0-A37.10	2-A37.10
1	0-Whooping cough due to Bordetella parapertussis with pneumonia	0-A37.11	2-A37.11
1	0-Whooping cough due to other Bordetella species	0-A37.8	2-A37.8
1	0-Whooping cough due to other Bordetella species without pneumonia	0-A37.80	2-A37.80
1	0-Whooping cough due to other Bordetella species with pneumonia	0-A37.81	2-A37.81
1	0-Whooping cough, unspecified species	0-A37.9	2-A37.9
1	0-Whooping cough, unspecified species without pneumonia	0-A37.90	2-A37.90
1	0-Whooping cough, unspecified species with pneumonia	0-A37.91	2-A37.91
1	0-Scarlet fever	0-A38	2-A38
1	0-Scarlet fever with otitis media	0-A38.0	2-A38.0
1	0-Scarlet fever with myocarditis	0-A38.1	2-A38.1
1	0-Scarlet fever with other complications	0-A38.8	2-A38.8
1	0-Scarlet fever, uncomplicated	0-A38.9	2-A38.9
1	0-Meningococcal infection	0-A39	2-A39
1	0-Meningococcal meningitis	0-A39.0	2-A39.0
1	0-Waterhouse-Friderichsen syndrome	0-A39.1	2-A39.1
1	0-Acute meningococcemia	0-A39.2	2-A39.2
1	0-Chronic meningococcemia	0-A39.3	2-A39.3
1	0-Meningococcemia, unspecified	0-A39.4	2-A39.4
1	0-Meningococcal heart disease	0-A39.5	2-A39.5
1	0-Meningococcal carditis, unspecified	0-A39.50	2-A39.50
1	0-Meningococcal endocarditis	0-A39.51	2-A39.51
1	0-Meningococcal myocarditis	0-A39.52	2-A39.52
1	0-Meningococcal pericarditis	0-A39.53	2-A39.53
1	0-Other meningococcal infections	0-A39.8	2-A39.8
1	0-Meningococcal encephalitis	0-A39.81	2-A39.81
1	0-Meningococcal retrobulbar neuritis	0-A39.82	2-A39.82
1	0-Meningococcal arthritis	0-A39.83	2-A39.83
1	0-Postmeningococcal arthritis	0-A39.84	2-A39.84
1	0-Other meningococcal infections	0-A39.89	2-A39.89
1	0-Meningococcal infection, unspecified	0-A39.9	2-A39.9
1	0-Streptococcal sepsis	0-A40	2-A40
1	0-Sepsis due to streptococcus, group A	0-A40.0	2-A40.0
1	0-Sepsis due to streptococcus, group B	0-A40.1	2-A40.1
1	0-Sepsis due to Streptococcus pneumoniae	0-A40.3	2-A40.3
1	0-Other streptococcal sepsis	0-A40.8	2-A40.8
1	0-Streptococcal sepsis, unspecified	0-A40.9	2-A40.9
1	0-Other sepsis	0-A41	2-A41
1	0-Sepsis due to Staphylococcus aureus	0-A41.0	2-A41.0
1	0-Sepsis due to Methicillin susceptible Staphylococcus aureus	0-A41.01	2-A41.01
1	0-Sepsis due to Methicillin resistant Staphylococcus aureus	0-A41.02	2-A41.02
1	0-Sepsis due to other specified staphylococcus	0-A41.1	2-A41.1
1	0-Sepsis due to unspecified staphylococcus	0-A41.2	2-A41.2
1	0-Sepsis due to Hemophilus influenzae	0-A41.3	2-A41.3
1	0-Sepsis due to anaerobes	0-A41.4	2-A41.4
1	0-Sepsis due to other Gram-negative organisms	0-A41.5	2-A41.5
1	0-Gram-negative sepsis, unspecified	0-A41.50	2-A41.50
1	0-Sepsis due to Escherichia coli [E. coli]	0-A41.51	2-A41.51
1	0-Sepsis due to Pseudomonas	0-A41.52	2-A41.52
1	0-Sepsis due to Serratia	0-A41.53	2-A41.53
1	0-Sepsis due to Acinetobacter baumannii	0-A41.54	2-A41.54
1	0-Other Gram-negative sepsis	0-A41.59	2-A41.59
1	0-Other specified sepsis	0-A41.8	2-A41.8
1	0-Sepsis due to Enterococcus	0-A41.81	2-A41.81
1	0-Other specified sepsis	0-A41.89	2-A41.89
1	0-Sepsis, unspecified organism	0-A41.9	2-A41.9
1	0-Actinomycosis	0-A42	2-A42
1	0-Pulmonary actinomycosis	0-A42.0	2-A42.0
1	0-Abdominal actinomycosis	0-A42.1	2-A42.1
1	0-Cervicofacial actinomycosis	0-A42.2	2-A42.2
1	0-Actinomycotic sepsis	0-A42.7	2-A42.7
1	0-Other forms of actinomycosis	0-A42.8	2-A42.8
1	0-Actinomycotic meningitis	0-A42.81	2-A42.81
1	0-Actinomycotic encephalitis	0-A42.82	2-A42.82
1	0-Other forms of actinomycosis	0-A42.89	2-A42.89
1	0-Actinomycosis, unspecified	0-A42.9	2-A42.9
1	0-Nocardiosis	0-A43	2-A43
1	0-Pulmonary nocardiosis	0-A43.0	2-A43.0
1	0-Cutaneous nocardiosis	0-A43.1	2-A43.1
1	0-Other forms of nocardiosis	0-A43.8	2-A43.8
1	0-Nocardiosis, unspecified	0-A43.9	2-A43.9
1	0-Bartonellosis	0-A44	2-A44
1	0-Systemic bartonellosis	0-A44.0	2-A44.0
1	0-Cutaneous and mucocutaneous bartonellosis	0-A44.1	2-A44.1
1	0-Other forms of bartonellosis	0-A44.8	2-A44.8
1	0-Bartonellosis, unspecified	0-A44.9	2-A44.9
1	0-Erysipelas	0-A46	2-A46
1	0-Other bacterial diseases, not elsewhere classified	0-A48	2-A48
1	0-Gas gangrene	0-A48.0	2-A48.0
1	0-Legionnaires' disease	0-A48.1	2-A48.1
1	0-Nonpneumonic Legionnaires' disease [Pontiac fever]	0-A48.2	2-A48.2
1	0-Toxic shock syndrome	0-A48.3	2-A48.3
1	0-Brazilian purpuric fever	0-A48.4	2-A48.4
1	0-Other specified botulism	0-A48.5	2-A48.5
1	0-Infant botulism	0-A48.51	2-A48.51
1	0-Wound botulism	0-A48.52	2-A48.52
1	0-Other specified bacterial diseases	0-A48.8	2-A48.8
1	0-Bacterial infection of unspecified site	0-A49	2-A49
1	0-Staphylococcal infection, unspecified site	0-A49.0	2-A49.0
1	0-Methicillin susceptible Staphylococcus aureus infection, unspecified site	0-A49.01	2-A49.01
1	0-Methicillin resistant Staphylococcus aureus infection, unspecified site	0-A49.02	2-A49.02
1	0-Streptococcal infection, unspecified site	0-A49.1	2-A49.1
1	0-Hemophilus influenzae infection, unspecified site	0-A49.2	2-A49.2
1	0-Mycoplasma infection, unspecified site	0-A49.3	2-A49.3
1	0-Other bacterial infections of unspecified site	0-A49.8	2-A49.8
1	0-Bacterial infection, unspecified	0-A49.9	2-A49.9
1	0-Infections with a predominantly sexual mode of transmission	0-A50-A64	2-A50-A64
1	0-Congenital syphilis	0-A50	2-A50
1	0-Early congenital syphilis, symptomatic	0-A50.0	2-A50.0
1	0-Early congenital syphilitic oculopathy	0-A50.01	2-A50.01
1	0-Early congenital syphilitic osteochondropathy	0-A50.02	2-A50.02
1	0-Early congenital syphilitic pharyngitis	0-A50.03	2-A50.03
1	0-Early congenital syphilitic pneumonia	0-A50.04	2-A50.04
1	0-Early congenital syphilitic rhinitis	0-A50.05	2-A50.05
1	0-Early cutaneous congenital syphilis	0-A50.06	2-A50.06
1	0-Early mucocutaneous congenital syphilis	0-A50.07	2-A50.07
1	0-Early visceral congenital syphilis	0-A50.08	2-A50.08
1	0-Other early congenital syphilis, symptomatic	0-A50.09	2-A50.09
1	0-Early congenital syphilis, latent	0-A50.1	2-A50.1
1	0-Early congenital syphilis, unspecified	0-A50.2	2-A50.2
1	0-Late congenital syphilitic oculopathy	0-A50.3	2-A50.3
1	0-Late congenital syphilitic oculopathy, unspecified	0-A50.30	2-A50.30
1	0-Late congenital syphilitic interstitial keratitis	0-A50.31	2-A50.31
1	0-Late congenital syphilitic chorioretinitis	0-A50.32	2-A50.32
1	0-Other late congenital syphilitic oculopathy	0-A50.39	2-A50.39
1	0-Late congenital neurosyphilis [juvenile neurosyphilis]	0-A50.4	2-A50.4
1	0-Late congenital neurosyphilis, unspecified	0-A50.40	2-A50.40
1	0-Late congenital syphilitic meningitis	0-A50.41	2-A50.41
1	0-Late congenital syphilitic encephalitis	0-A50.42	2-A50.42
1	0-Late congenital syphilitic polyneuropathy	0-A50.43	2-A50.43
1	0-Late congenital syphilitic optic nerve atrophy	0-A50.44	2-A50.44
1	0-Juvenile general paresis	0-A50.45	2-A50.45
1	0-Other late congenital neurosyphilis	0-A50.49	2-A50.49
1	0-Other late congenital syphilis, symptomatic	0-A50.5	2-A50.5
1	0-Clutton's joints	0-A50.51	2-A50.51
1	0-Hutchinson's teeth	0-A50.52	2-A50.52
1	0-Hutchinson's triad	0-A50.53	2-A50.53
1	0-Late congenital cardiovascular syphilis	0-A50.54	2-A50.54
1	0-Late congenital syphilitic arthropathy	0-A50.55	2-A50.55
1	0-Late congenital syphilitic osteochondropathy	0-A50.56	2-A50.56
1	0-Syphilitic saddle nose	0-A50.57	2-A50.57
1	0-Other late congenital syphilis, symptomatic	0-A50.59	2-A50.59
1	0-Late congenital syphilis, latent	0-A50.6	2-A50.6
1	0-Late congenital syphilis, unspecified	0-A50.7	2-A50.7
1	0-Congenital syphilis, unspecified	0-A50.9	2-A50.9
1	0-Early syphilis	0-A51	2-A51
1	0-Primary genital syphilis	0-A51.0	2-A51.0
1	0-Primary anal syphilis	0-A51.1	2-A51.1
1	0-Primary syphilis of other sites	0-A51.2	2-A51.2
1	0-Secondary syphilis of skin and mucous membranes	0-A51.3	2-A51.3
1	0-Condyloma latum	0-A51.31	2-A51.31
1	0-Syphilitic alopecia	0-A51.32	2-A51.32
1	0-Other secondary syphilis of skin	0-A51.39	2-A51.39
1	0-Other secondary syphilis	0-A51.4	2-A51.4
1	0-Secondary syphilitic meningitis	0-A51.41	2-A51.41
1	0-Secondary syphilitic female pelvic disease	0-A51.42	2-A51.42
1	0-Secondary syphilitic oculopathy	0-A51.43	2-A51.43
1	0-Secondary syphilitic nephritis	0-A51.44	2-A51.44
1	0-Secondary syphilitic hepatitis	0-A51.45	2-A51.45
1	0-Secondary syphilitic osteopathy	0-A51.46	2-A51.46
1	0-Other secondary syphilitic conditions	0-A51.49	2-A51.49
1	0-Early syphilis, latent	0-A51.5	2-A51.5
1	0-Early syphilis, unspecified	0-A51.9	2-A51.9
1	0-Late syphilis	0-A52	2-A52
1	0-Cardiovascular and cerebrovascular syphilis	0-A52.0	2-A52.0
1	0-Cardiovascular syphilis, unspecified	0-A52.00	2-A52.00
1	0-Syphilitic aneurysm of aorta	0-A52.01	2-A52.01
1	0-Syphilitic aortitis	0-A52.02	2-A52.02
1	0-Syphilitic endocarditis	0-A52.03	2-A52.03
1	0-Syphilitic cerebral arteritis	0-A52.04	2-A52.04
1	0-Other cerebrovascular syphilis	0-A52.05	2-A52.05
1	0-Other syphilitic heart involvement	0-A52.06	2-A52.06
1	0-Other cardiovascular syphilis	0-A52.09	2-A52.09
1	0-Symptomatic neurosyphilis	0-A52.1	2-A52.1
1	0-Symptomatic neurosyphilis, unspecified	0-A52.10	2-A52.10
1	0-Tabes dorsalis	0-A52.11	2-A52.11
1	0-Other cerebrospinal syphilis	0-A52.12	2-A52.12
1	0-Late syphilitic meningitis	0-A52.13	2-A52.13
1	0-Late syphilitic encephalitis	0-A52.14	2-A52.14
1	0-Late syphilitic neuropathy	0-A52.15	2-A52.15
1	0-Charcôt's arthropathy (tabetic)	0-A52.16	2-A52.16
1	0-General paresis	0-A52.17	2-A52.17
1	0-Other symptomatic neurosyphilis	0-A52.19	2-A52.19
1	0-Asymptomatic neurosyphilis	0-A52.2	2-A52.2
1	0-Neurosyphilis, unspecified	0-A52.3	2-A52.3
1	0-Other symptomatic late syphilis	0-A52.7	2-A52.7
1	0-Late syphilitic oculopathy	0-A52.71	2-A52.71
1	0-Syphilis of lung and bronchus	0-A52.72	2-A52.72
1	0-Symptomatic late syphilis of other respiratory organs	0-A52.73	2-A52.73
1	0-Syphilis of liver and other viscera	0-A52.74	2-A52.74
1	0-Syphilis of kidney and ureter	0-A52.75	2-A52.75
1	0-Other genitourinary symptomatic late syphilis	0-A52.76	2-A52.76
1	0-Syphilis of bone and joint	0-A52.77	2-A52.77
1	0-Syphilis of other musculoskeletal tissue	0-A52.78	2-A52.78
1	0-Other symptomatic late syphilis	0-A52.79	2-A52.79
1	0-Late syphilis, latent	0-A52.8	2-A52.8
1	0-Late syphilis, unspecified	0-A52.9	2-A52.9
1	0-Other and unspecified syphilis	0-A53	2-A53
1	0-Latent syphilis, unspecified as early or late	0-A53.0	2-A53.0
1	0-Syphilis, unspecified	0-A53.9	2-A53.9
1	0-Gonococcal infection	0-A54	2-A54
1	0-Gonococcal infection of lower genitourinary tract without periurethral or accessory gland abscess	0-A54.0	2-A54.0
1	0-Gonococcal infection of lower genitourinary tract, unspecified	0-A54.00	2-A54.00
1	0-Gonococcal cystitis and urethritis, unspecified	0-A54.01	2-A54.01
1	0-Gonococcal vulvovaginitis, unspecified	0-A54.02	2-A54.02
1	0-Gonococcal cervicitis, unspecified	0-A54.03	2-A54.03
1	0-Other gonococcal infection of lower genitourinary tract	0-A54.09	2-A54.09
1	0-Gonococcal infection of lower genitourinary tract with periurethral and accessory gland abscess	0-A54.1	2-A54.1
1	0-Gonococcal pelviperitonitis and other gonococcal genitourinary infection	0-A54.2	2-A54.2
1	0-Gonococcal infection of kidney and ureter	0-A54.21	2-A54.21
1	0-Gonococcal prostatitis	0-A54.22	2-A54.22
1	0-Gonococcal infection of other male genital organs	0-A54.23	2-A54.23
1	0-Gonococcal female pelvic inflammatory disease	0-A54.24	2-A54.24
1	0-Other gonococcal genitourinary infections	0-A54.29	2-A54.29
1	0-Gonococcal infection of eye	0-A54.3	2-A54.3
1	0-Gonococcal infection of eye, unspecified	0-A54.30	2-A54.30
1	0-Gonococcal conjunctivitis	0-A54.31	2-A54.31
1	0-Gonococcal iridocyclitis	0-A54.32	2-A54.32
1	0-Gonococcal keratitis	0-A54.33	2-A54.33
1	0-Other gonococcal eye infection	0-A54.39	2-A54.39
1	0-Gonococcal infection of musculoskeletal system	0-A54.4	2-A54.4
1	0-Gonococcal infection of musculoskeletal system, unspecified	0-A54.40	2-A54.40
1	0-Gonococcal spondylopathy	0-A54.41	2-A54.41
1	0-Gonococcal arthritis	0-A54.42	2-A54.42
1	0-Gonococcal osteomyelitis	0-A54.43	2-A54.43
1	0-Gonococcal infection of other musculoskeletal tissue	0-A54.49	2-A54.49
1	0-Gonococcal pharyngitis	0-A54.5	2-A54.5
1	0-Gonococcal infection of anus and rectum	0-A54.6	2-A54.6
1	0-Other gonococcal infections	0-A54.8	2-A54.8
1	0-Gonococcal meningitis	0-A54.81	2-A54.81
1	0-Gonococcal brain abscess	0-A54.82	2-A54.82
1	0-Gonococcal heart infection	0-A54.83	2-A54.83
1	0-Gonococcal pneumonia	0-A54.84	2-A54.84
1	0-Gonococcal peritonitis	0-A54.85	2-A54.85
1	0-Gonococcal sepsis	0-A54.86	2-A54.86
1	0-Other gonococcal infections	0-A54.89	2-A54.89
1	0-Gonococcal infection, unspecified	0-A54.9	2-A54.9
1	0-Chlamydial lymphogranuloma (venereum)	0-A55	2-A55
1	0-Other sexually transmitted chlamydial diseases	0-A56	2-A56
1	0-Chlamydial infection of lower genitourinary tract	0-A56.0	2-A56.0
1	0-Chlamydial infection of lower genitourinary tract, unspecified	0-A56.00	2-A56.00
1	0-Chlamydial cystitis and urethritis	0-A56.01	2-A56.01
1	0-Chlamydial vulvovaginitis	0-A56.02	2-A56.02
1	0-Other chlamydial infection of lower genitourinary tract	0-A56.09	2-A56.09
1	0-Chlamydial infection of pelviperitoneum and other genitourinary organs	0-A56.1	2-A56.1
1	0-Chlamydial female pelvic inflammatory disease	0-A56.11	2-A56.11
1	0-Other chlamydial genitourinary infection	0-A56.19	2-A56.19
1	0-Chlamydial infection of genitourinary tract, unspecified	0-A56.2	2-A56.2
1	0-Chlamydial infection of anus and rectum	0-A56.3	2-A56.3
1	0-Chlamydial infection of pharynx	0-A56.4	2-A56.4
1	0-Sexually transmitted chlamydial infection of other sites	0-A56.8	2-A56.8
1	0-Chancroid	0-A57	2-A57
1	0-Granuloma inguinale	0-A58	2-A58
1	0-Trichomoniasis	0-A59	2-A59
1	0-Urogenital trichomoniasis	0-A59.0	2-A59.0
1	0-Urogenital trichomoniasis, unspecified	0-A59.00	2-A59.00
1	0-Trichomonal vulvovaginitis	0-A59.01	2-A59.01
1	0-Trichomonal prostatitis	0-A59.02	2-A59.02
1	0-Trichomonal cystitis and urethritis	0-A59.03	2-A59.03
1	0-Other urogenital trichomoniasis	0-A59.09	2-A59.09
1	0-Trichomoniasis of other sites	0-A59.8	2-A59.8
1	0-Trichomoniasis, unspecified	0-A59.9	2-A59.9
1	0-Anogenital herpesviral [herpes simplex] infections	0-A60	2-A60
1	0-Herpesviral infection of genitalia and urogenital tract	0-A60.0	2-A60.0
1	0-Herpesviral infection of urogenital system, unspecified	0-A60.00	2-A60.00
1	0-Herpesviral infection of penis	0-A60.01	2-A60.01
1	0-Herpesviral infection of other male genital organs	0-A60.02	2-A60.02
1	0-Herpesviral cervicitis	0-A60.03	2-A60.03
1	0-Herpesviral vulvovaginitis	0-A60.04	2-A60.04
1	0-Herpesviral infection of other urogenital tract	0-A60.09	2-A60.09
1	0-Herpesviral infection of perianal skin and rectum	0-A60.1	2-A60.1
1	0-Anogenital herpesviral infection, unspecified	0-A60.9	2-A60.9
1	0-Other predominantly sexually transmitted diseases, not elsewhere classified	0-A63	2-A63
1	0-Anogenital (venereal) warts	0-A63.0	2-A63.0
1	0-Other specified predominantly sexually transmitted diseases	0-A63.8	2-A63.8
1	0-Unspecified sexually transmitted disease	0-A64	2-A64
1	0-Other spirochetal diseases	0-A65-A69	2-A65-A69
1	0-Nonvenereal syphilis	0-A65	2-A65
1	0-Yaws	0-A66	2-A66
1	0-Initial lesions of yaws	0-A66.0	2-A66.0
1	0-Multiple papillomata and wet crab yaws	0-A66.1	2-A66.1
1	0-Other early skin lesions of yaws	0-A66.2	2-A66.2
1	0-Hyperkeratosis of yaws	0-A66.3	2-A66.3
1	0-Gummata and ulcers of yaws	0-A66.4	2-A66.4
1	0-Gangosa	0-A66.5	2-A66.5
1	0-Bone and joint lesions of yaws	0-A66.6	2-A66.6
1	0-Other manifestations of yaws	0-A66.7	2-A66.7
1	0-Latent yaws	0-A66.8	2-A66.8
1	0-Yaws, unspecified	0-A66.9	2-A66.9
1	0-Pinta [carate]	0-A67	2-A67
1	0-Primary lesions of pinta	0-A67.0	2-A67.0
1	0-Intermediate lesions of pinta	0-A67.1	2-A67.1
1	0-Late lesions of pinta	0-A67.2	2-A67.2
1	0-Mixed lesions of pinta	0-A67.3	2-A67.3
1	0-Pinta, unspecified	0-A67.9	2-A67.9
1	0-Relapsing fevers	0-A68	2-A68
1	0-Louse-borne relapsing fever	0-A68.0	2-A68.0
1	0-Tick-borne relapsing fever	0-A68.1	2-A68.1
1	0-Relapsing fever, unspecified	0-A68.9	2-A68.9
1	0-Other spirochetal infections	0-A69	2-A69
1	0-Necrotizing ulcerative stomatitis	0-A69.0	2-A69.0
1	0-Other Vincent's infections	0-A69.1	2-A69.1
1	0-Lyme disease	0-A69.2	2-A69.2
1	0-Lyme disease, unspecified	0-A69.20	2-A69.20
1	0-Meningitis due to Lyme disease	0-A69.21	2-A69.21
1	0-Other neurologic disorders in Lyme disease	0-A69.22	2-A69.22
1	0-Arthritis due to Lyme disease	0-A69.23	2-A69.23
1	0-Other conditions associated with Lyme disease	0-A69.29	2-A69.29
1	0-Other specified spirochetal infections	0-A69.8	2-A69.8
1	0-Spirochetal infection, unspecified	0-A69.9	2-A69.9
1	0-Other diseases caused by chlamydiae	0-A70-A74	2-A70-A74
1	0-Chlamydia psittaci infections	0-A70	2-A70
1	0-Trachoma	0-A71	2-A71
1	0-Initial stage of trachoma	0-A71.0	2-A71.0
1	0-Active stage of trachoma	0-A71.1	2-A71.1
1	0-Trachoma, unspecified	0-A71.9	2-A71.9
1	0-Other diseases caused by chlamydiae	0-A74	2-A74
1	0-Chlamydial conjunctivitis	0-A74.0	2-A74.0
1	0-Other chlamydial diseases	0-A74.8	2-A74.8
1	0-Chlamydial peritonitis	0-A74.81	2-A74.81
1	0-Other chlamydial diseases	0-A74.89	2-A74.89
1	0-Chlamydial infection, unspecified	0-A74.9	2-A74.9
1	0-Rickettsioses	0-A75-A79	2-A75-A79
1	0-Typhus fever	0-A75	2-A75
1	0-Epidemic louse-borne typhus fever due to Rickettsia prowazekii	0-A75.0	2-A75.0
1	0-Recrudescent typhus [Brill's disease]	0-A75.1	2-A75.1
1	0-Typhus fever due to Rickettsia typhi	0-A75.2	2-A75.2
1	0-Typhus fever due to Rickettsia tsutsugamushi	0-A75.3	2-A75.3
1	0-Typhus fever, unspecified	0-A75.9	2-A75.9
1	0-Spotted fever [tick-borne rickettsioses]	0-A77	2-A77
1	0-Spotted fever due to Rickettsia rickettsii	0-A77.0	2-A77.0
1	0-Spotted fever due to Rickettsia conorii	0-A77.1	2-A77.1
1	0-Spotted fever due to Rickettsia siberica	0-A77.2	2-A77.2
1	0-Spotted fever due to Rickettsia australis	0-A77.3	2-A77.3
1	0-Ehrlichiosis	0-A77.4	2-A77.4
1	0-Ehrlichiosis, unspecified	0-A77.40	2-A77.40
1	0-Ehrlichiosis chaffeensis [E. chaffeensis]	0-A77.41	2-A77.41
1	0-Other ehrlichiosis	0-A77.49	2-A77.49
1	0-Other spotted fevers	0-A77.8	2-A77.8
1	0-Spotted fever, unspecified	0-A77.9	2-A77.9
1	0-Q fever	0-A78	2-A78
1	0-Other rickettsioses	0-A79	2-A79
1	0-Trench fever	0-A79.0	2-A79.0
1	0-Rickettsialpox due to Rickettsia akari	0-A79.1	2-A79.1
1	0-Other specified rickettsioses	0-A79.8	2-A79.8
1	0-Rickettsiosis due to Ehrlichia sennetsu	0-A79.81	2-A79.81
1	0-Anaplasmosis [A. phagocytophilum]	0-A79.82	2-A79.82
1	0-Other specified rickettsioses	0-A79.89	2-A79.89
1	0-Rickettsiosis, unspecified	0-A79.9	2-A79.9
1	0-Viral and prion infections of the central nervous system	0-A80-A89	2-A80-A89
1	0-Acute poliomyelitis	0-A80	2-A80
1	0-Acute paralytic poliomyelitis, vaccine-associated	0-A80.0	2-A80.0
1	0-Acute paralytic poliomyelitis, wild virus, imported	0-A80.1	2-A80.1
1	0-Acute paralytic poliomyelitis, wild virus, indigenous	0-A80.2	2-A80.2
1	0-Acute paralytic poliomyelitis, other and unspecified	0-A80.3	2-A80.3
1	0-Acute paralytic poliomyelitis, unspecified	0-A80.30	2-A80.30
1	0-Other acute paralytic poliomyelitis	0-A80.39	2-A80.39
1	0-Acute nonparalytic poliomyelitis	0-A80.4	2-A80.4
1	0-Acute poliomyelitis, unspecified	0-A80.9	2-A80.9
1	0-Atypical virus infections of central nervous system	0-A81	2-A81
1	0-Creutzfeldt-Jakob disease	0-A81.0	2-A81.0
1	0-Creutzfeldt-Jakob disease, unspecified	0-A81.00	2-A81.00
1	0-Variant Creutzfeldt-Jakob disease	0-A81.01	2-A81.01
1	0-Other Creutzfeldt-Jakob disease	0-A81.09	2-A81.09
1	0-Subacute sclerosing panencephalitis	0-A81.1	2-A81.1
1	0-Progressive multifocal leukoencephalopathy	0-A81.2	2-A81.2
1	0-Other atypical virus infections of central nervous system	0-A81.8	2-A81.8
1	0-Kuru	0-A81.81	2-A81.81
1	0-Gerstmann-Sträussler-Scheinker syndrome	0-A81.82	2-A81.82
1	0-Fatal familial insomnia	0-A81.83	2-A81.83
1	0-Other atypical virus infections of central nervous system	0-A81.89	2-A81.89
1	0-Atypical virus infection of central nervous system, unspecified	0-A81.9	2-A81.9
1	0-Rabies	0-A82	2-A82
1	0-Sylvatic rabies	0-A82.0	2-A82.0
1	0-Urban rabies	0-A82.1	2-A82.1
1	0-Rabies, unspecified	0-A82.9	2-A82.9
1	0-Mosquito-borne viral encephalitis	0-A83	2-A83
1	0-Japanese encephalitis	0-A83.0	2-A83.0
1	0-Western equine encephalitis	0-A83.1	2-A83.1
1	0-Eastern equine encephalitis	0-A83.2	2-A83.2
1	0-St Louis encephalitis	0-A83.3	2-A83.3
1	0-Australian encephalitis	0-A83.4	2-A83.4
1	0-California encephalitis	0-A83.5	2-A83.5
1	0-Rocio virus disease	0-A83.6	2-A83.6
1	0-Other mosquito-borne viral encephalitis	0-A83.8	2-A83.8
1	0-Mosquito-borne viral encephalitis, unspecified	0-A83.9	2-A83.9
1	0-Tick-borne viral encephalitis	0-A84	2-A84
1	0-Far Eastern tick-borne encephalitis [Russian spring-summer encephalitis]	0-A84.0	2-A84.0
1	0-Central European tick-borne encephalitis	0-A84.1	2-A84.1
1	0-Other tick-borne viral encephalitis	0-A84.8	2-A84.8
1	0-Powassan virus disease	0-A84.81	2-A84.81
1	0-Other tick-borne viral encephalitis	0-A84.89	2-A84.89
1	0-Tick-borne viral encephalitis, unspecified	0-A84.9	2-A84.9
1	0-Other viral encephalitis, not elsewhere classified	0-A85	2-A85
1	0-Enteroviral encephalitis	0-A85.0	2-A85.0
1	0-Adenoviral encephalitis	0-A85.1	2-A85.1
1	0-Arthropod-borne viral encephalitis, unspecified	0-A85.2	2-A85.2
1	0-Other specified viral encephalitis	0-A85.8	2-A85.8
1	0-Unspecified viral encephalitis	0-A86	2-A86
1	0-Viral meningitis	0-A87	2-A87
1	0-Enteroviral meningitis	0-A87.0	2-A87.0
1	0-Adenoviral meningitis	0-A87.1	2-A87.1
1	0-Lymphocytic choriomeningitis	0-A87.2	2-A87.2
1	0-Other viral meningitis	0-A87.8	2-A87.8
1	0-Viral meningitis, unspecified	0-A87.9	2-A87.9
1	0-Other viral infections of central nervous system, not elsewhere classified	0-A88	2-A88
1	0-Enteroviral exanthematous fever [Boston exanthem]	0-A88.0	2-A88.0
1	0-Epidemic vertigo	0-A88.1	2-A88.1
1	0-Other specified viral infections of central nervous system	0-A88.8	2-A88.8
1	0-Unspecified viral infection of central nervous system	0-A89	2-A89
1	0-Arthropod-borne viral fevers and viral hemorrhagic fevers	0-A90-A99	2-A90-A99
1	0-Dengue fever [classical dengue]	0-A90	2-A90
1	0-Dengue hemorrhagic fever	0-A91	2-A91
1	0-Other mosquito-borne viral fevers	0-A92	2-A92
1	0-Chikungunya virus disease	0-A92.0	2-A92.0
1	0-O'nyong-nyong fever	0-A92.1	2-A92.1
1	0-Venezuelan equine fever	0-A92.2	2-A92.2
1	0-West Nile virus infection	0-A92.3	2-A92.3
1	0-West Nile virus infection, unspecified	0-A92.30	2-A92.30
1	0-West Nile virus infection with encephalitis	0-A92.31	2-A92.31
1	0-West Nile virus infection with other neurologic manifestation	0-A92.32	2-A92.32
1	0-West Nile virus infection with other complications	0-A92.39	2-A92.39
1	0-Rift Valley fever	0-A92.4	2-A92.4
1	0-Zika virus disease	0-A92.5	2-A92.5
1	0-Other specified mosquito-borne viral fevers	0-A92.8	2-A92.8
1	0-Mosquito-borne viral fever, unspecified	0-A92.9	2-A92.9
1	0-Other arthropod-borne viral fevers, not elsewhere classified	0-A93	2-A93
1	0-Oropouche virus disease	0-A93.0	2-A93.0
1	0-Sandfly fever	0-A93.1	2-A93.1
1	0-Colorado tick fever	0-A93.2	2-A93.2
1	0-Other specified arthropod-borne viral fevers	0-A93.8	2-A93.8
1	0-Unspecified arthropod-borne viral fever	0-A94	2-A94
1	0-Yellow fever	0-A95	2-A95
1	0-Sylvatic yellow fever	0-A95.0	2-A95.0
1	0-Urban yellow fever	0-A95.1	2-A95.1
1	0-Yellow fever, unspecified	0-A95.9	2-A95.9
1	0-Arenaviral hemorrhagic fever	0-A96	2-A96
1	0-Junin hemorrhagic fever	0-A96.0	2-A96.0
1	0-Machupo hemorrhagic fever	0-A96.1	2-A96.1
1	0-Lassa fever	0-A96.2	2-A96.2
1	0-Other arenaviral hemorrhagic fevers	0-A96.8	2-A96.8
1	0-Arenaviral hemorrhagic fever, unspecified	0-A96.9	2-A96.9
1	0-Other viral hemorrhagic fevers, not elsewhere classified	0-A98	2-A98
1	0-Crimean-Congo hemorrhagic fever	0-A98.0	2-A98.0
1	0-Omsk hemorrhagic fever	0-A98.1	2-A98.1
1	0-Kyasanur Forest disease	0-A98.2	2-A98.2
1	0-Marburg virus disease	0-A98.3	2-A98.3
1	0-Ebola virus disease	0-A98.4	2-A98.4
1	0-Hemorrhagic fever with renal syndrome	0-A98.5	2-A98.5
1	0-Other specified viral hemorrhagic fevers	0-A98.8	2-A98.8
1	0-Unspecified viral hemorrhagic fever	0-A99	2-A99
1	0-Viral infections characterized by skin and mucous membrane lesions	0-B00-B09	2-B00-B09
1	0-Herpesviral [herpes simplex] infections	0-B00	2-B00
1	0-Eczema herpeticum	0-B00.0	2-B00.0
1	0-Herpesviral vesicular dermatitis	0-B00.1	2-B00.1
1	0-Herpesviral gingivostomatitis and pharyngotonsillitis	0-B00.2	2-B00.2
1	0-Herpesviral meningitis	0-B00.3	2-B00.3
1	0-Herpesviral encephalitis	0-B00.4	2-B00.4
1	0-Herpesviral ocular disease	0-B00.5	2-B00.5
1	0-Herpesviral ocular disease, unspecified	0-B00.50	2-B00.50
1	0-Herpesviral iridocyclitis	0-B00.51	2-B00.51
1	0-Herpesviral keratitis	0-B00.52	2-B00.52
1	0-Herpesviral conjunctivitis	0-B00.53	2-B00.53
1	0-Other herpesviral disease of eye	0-B00.59	2-B00.59
1	0-Disseminated herpesviral disease	0-B00.7	2-B00.7
1	0-Other forms of herpesviral infections	0-B00.8	2-B00.8
1	0-Herpesviral hepatitis	0-B00.81	2-B00.81
1	0-Herpes simplex myelitis	0-B00.82	2-B00.82
1	0-Other herpesviral infection	0-B00.89	2-B00.89
1	0-Herpesviral infection, unspecified	0-B00.9	2-B00.9
1	0-Varicella [chickenpox]	0-B01	2-B01
1	0-Varicella meningitis	0-B01.0	2-B01.0
1	0-Varicella encephalitis, myelitis and encephalomyelitis	0-B01.1	2-B01.1
1	0-Varicella encephalitis and encephalomyelitis	0-B01.11	2-B01.11
1	0-Varicella myelitis	0-B01.12	2-B01.12
1	0-Varicella pneumonia	0-B01.2	2-B01.2
1	0-Varicella with other complications	0-B01.8	2-B01.8
1	0-Varicella keratitis	0-B01.81	2-B01.81
1	0-Other varicella complications	0-B01.89	2-B01.89
1	0-Varicella without complication	0-B01.9	2-B01.9
1	0-Zoster [herpes zoster]	0-B02	2-B02
1	0-Zoster encephalitis	0-B02.0	2-B02.0
1	0-Zoster meningitis	0-B02.1	2-B02.1
1	0-Zoster with other nervous system involvement	0-B02.2	2-B02.2
1	0-Postherpetic geniculate ganglionitis	0-B02.21	2-B02.21
1	0-Postherpetic trigeminal neuralgia	0-B02.22	2-B02.22
1	0-Postherpetic polyneuropathy	0-B02.23	2-B02.23
1	0-Postherpetic myelitis	0-B02.24	2-B02.24
1	0-Other postherpetic nervous system involvement	0-B02.29	2-B02.29
1	0-Zoster ocular disease	0-B02.3	2-B02.3
1	0-Zoster ocular disease, unspecified	0-B02.30	2-B02.30
1	0-Zoster conjunctivitis	0-B02.31	2-B02.31
1	0-Zoster iridocyclitis	0-B02.32	2-B02.32
1	0-Zoster keratitis	0-B02.33	2-B02.33
1	0-Zoster scleritis	0-B02.34	2-B02.34
1	0-Other herpes zoster eye disease	0-B02.39	2-B02.39
1	0-Disseminated zoster	0-B02.7	2-B02.7
1	0-Zoster with other complications	0-B02.8	2-B02.8
1	0-Zoster without complications	0-B02.9	2-B02.9
1	0-Smallpox	0-B03	2-B03
1	0-Monkeypox	0-B04	2-B04
1	0-Measles	0-B05	2-B05
1	0-Measles complicated by encephalitis	0-B05.0	2-B05.0
1	0-Measles complicated by meningitis	0-B05.1	2-B05.1
1	0-Measles complicated by pneumonia	0-B05.2	2-B05.2
1	0-Measles complicated by otitis media	0-B05.3	2-B05.3
1	0-Measles with intestinal complications	0-B05.4	2-B05.4
1	0-Measles with other complications	0-B05.8	2-B05.8
1	0-Measles keratitis and keratoconjunctivitis	0-B05.81	2-B05.81
1	0-Other measles complications	0-B05.89	2-B05.89
1	0-Measles without complication	0-B05.9	2-B05.9
1	0-Rubella [German measles]	0-B06	2-B06
1	0-Rubella with neurological complications	0-B06.0	2-B06.0
1	0-Rubella with neurological complication, unspecified	0-B06.00	2-B06.00
1	0-Rubella encephalitis	0-B06.01	2-B06.01
1	0-Rubella meningitis	0-B06.02	2-B06.02
1	0-Other neurological complications of rubella	0-B06.09	2-B06.09
1	0-Rubella with other complications	0-B06.8	2-B06.8
1	0-Rubella pneumonia	0-B06.81	2-B06.81
1	0-Rubella arthritis	0-B06.82	2-B06.82
1	0-Other rubella complications	0-B06.89	2-B06.89
1	0-Rubella without complication	0-B06.9	2-B06.9
1	0-Viral warts	0-B07	2-B07
1	0-Plantar wart	0-B07.0	2-B07.0
1	0-Other viral warts	0-B07.8	2-B07.8
1	0-Viral wart, unspecified	0-B07.9	2-B07.9
1	0-Other viral infections characterized by skin and mucous membrane lesions, not elsewhere classified	0-B08	2-B08
1	0-Other orthopoxvirus infections	0-B08.0	2-B08.0
1	0-Cowpox and vaccinia not from vaccine	0-B08.01	2-B08.01
1	0-Cowpox	0-B08.010	2-B08.010
1	0-Vaccinia not from vaccine	0-B08.011	2-B08.011
1	0-Orf virus disease	0-B08.02	2-B08.02
1	0-Pseudocowpox [milker's node]	0-B08.03	2-B08.03
1	0-Paravaccinia, unspecified	0-B08.04	2-B08.04
1	0-Other orthopoxvirus infections	0-B08.09	2-B08.09
1	0-Molluscum contagiosum	0-B08.1	2-B08.1
1	0-Exanthema subitum [sixth disease]	0-B08.2	2-B08.2
1	0-Exanthema subitum [sixth disease], unspecified	0-B08.20	2-B08.20
1	0-Exanthema subitum [sixth disease] due to human herpesvirus 6	0-B08.21	2-B08.21
1	0-Exanthema subitum [sixth disease] due to human herpesvirus 7	0-B08.22	2-B08.22
1	0-Erythema infectiosum [fifth disease]	0-B08.3	2-B08.3
1	0-Enteroviral vesicular stomatitis with exanthem	0-B08.4	2-B08.4
1	0-Enteroviral vesicular pharyngitis	0-B08.5	2-B08.5
1	0-Parapoxvirus infections	0-B08.6	2-B08.6
1	0-Parapoxvirus infection, unspecified	0-B08.60	2-B08.60
1	0-Bovine stomatitis	0-B08.61	2-B08.61
1	0-Sealpox	0-B08.62	2-B08.62
1	0-Other parapoxvirus infections	0-B08.69	2-B08.69
1	0-Yatapoxvirus infections	0-B08.7	2-B08.7
1	0-Yatapoxvirus infection, unspecified	0-B08.70	2-B08.70
1	0-Tanapox virus disease	0-B08.71	2-B08.71
1	0-Yaba pox virus disease	0-B08.72	2-B08.72
1	0-Other yatapoxvirus infections	0-B08.79	2-B08.79
1	0-Other specified viral infections characterized by skin and mucous membrane lesions	0-B08.8	2-B08.8
1	0-Unspecified viral infection characterized by skin and mucous membrane lesions	0-B09	2-B09
1	0-Other human herpesviruses	0-B10-B10	2-B10-B10
1	0-Other human herpesviruses	0-B10	2-B10
1	0-Other human herpesvirus encephalitis	0-B10.0	2-B10.0
1	0-Human herpesvirus 6 encephalitis	0-B10.01	2-B10.01
1	0-Other human herpesvirus encephalitis	0-B10.09	2-B10.09
1	0-Other human herpesvirus infection	0-B10.8	2-B10.8
1	0-Human herpesvirus 6 infection	0-B10.81	2-B10.81
1	0-Human herpesvirus 7 infection	0-B10.82	2-B10.82
1	0-Other human herpesvirus infection	0-B10.89	2-B10.89
1	0-Viral hepatitis	0-B15-B19	2-B15-B19
1	0-Acute hepatitis A	0-B15	2-B15
1	0-Hepatitis A with hepatic coma	0-B15.0	2-B15.0
1	0-Hepatitis A without hepatic coma	0-B15.9	2-B15.9
1	0-Acute hepatitis B	0-B16	2-B16
1	0-Acute hepatitis B with delta-agent with hepatic coma	0-B16.0	2-B16.0
1	0-Acute hepatitis B with delta-agent without hepatic coma	0-B16.1	2-B16.1
1	0-Acute hepatitis B without delta-agent with hepatic coma	0-B16.2	2-B16.2
1	0-Acute hepatitis B without delta-agent and without hepatic coma	0-B16.9	2-B16.9
1	0-Other acute viral hepatitis	0-B17	2-B17
1	0-Acute delta-(super) infection of hepatitis B carrier	0-B17.0	2-B17.0
1	0-Acute hepatitis C	0-B17.1	2-B17.1
1	0-Acute hepatitis C without hepatic coma	0-B17.10	2-B17.10
1	0-Acute hepatitis C with hepatic coma	0-B17.11	2-B17.11
1	0-Acute hepatitis E	0-B17.2	2-B17.2
1	0-Other specified acute viral hepatitis	0-B17.8	2-B17.8
1	0-Acute viral hepatitis, unspecified	0-B17.9	2-B17.9
1	0-Chronic viral hepatitis	0-B18	2-B18
1	0-Chronic viral hepatitis B with delta-agent	0-B18.0	2-B18.0
1	0-Chronic viral hepatitis B without delta-agent	0-B18.1	2-B18.1
1	0-Chronic viral hepatitis C	0-B18.2	2-B18.2
1	0-Other chronic viral hepatitis	0-B18.8	2-B18.8
1	0-Chronic viral hepatitis, unspecified	0-B18.9	2-B18.9
1	0-Unspecified viral hepatitis	0-B19	2-B19
1	0-Unspecified viral hepatitis with hepatic coma	0-B19.0	2-B19.0
1	0-Unspecified viral hepatitis B	0-B19.1	2-B19.1
1	0-Unspecified viral hepatitis B without hepatic coma	0-B19.10	2-B19.10
1	0-Unspecified viral hepatitis B with hepatic coma	0-B19.11	2-B19.11
1	0-Unspecified viral hepatitis C	0-B19.2	2-B19.2
1	0-Unspecified viral hepatitis C without hepatic coma	0-B19.20	2-B19.20
1	0-Unspecified viral hepatitis C with hepatic coma	0-B19.21	2-B19.21
1	0-Unspecified viral hepatitis without hepatic coma	0-B19.9	2-B19.9
1	0-Human immunodeficiency virus [HIV] disease	0-B20-B20	2-B20-B20
1	0-Human immunodeficiency virus [HIV] disease	0-B20	2-B20
1	0-Other viral diseases	0-B25-B34	2-B25-B34
1	0-Cytomegaloviral disease	0-B25	2-B25
1	0-Cytomegaloviral pneumonitis	0-B25.0	2-B25.0
1	0-Cytomegaloviral hepatitis	0-B25.1	2-B25.1
1	0-Cytomegaloviral pancreatitis	0-B25.2	2-B25.2
1	0-Other cytomegaloviral diseases	0-B25.8	2-B25.8
1	0-Cytomegaloviral disease, unspecified	0-B25.9	2-B25.9
1	0-Mumps	0-B26	2-B26
1	0-Mumps orchitis	0-B26.0	2-B26.0
1	0-Mumps meningitis	0-B26.1	2-B26.1
1	0-Mumps encephalitis	0-B26.2	2-B26.2
1	0-Mumps pancreatitis	0-B26.3	2-B26.3
1	0-Mumps with other complications	0-B26.8	2-B26.8
1	0-Mumps hepatitis	0-B26.81	2-B26.81
1	0-Mumps myocarditis	0-B26.82	2-B26.82
1	0-Mumps nephritis	0-B26.83	2-B26.83
1	0-Mumps polyneuropathy	0-B26.84	2-B26.84
1	0-Mumps arthritis	0-B26.85	2-B26.85
1	0-Other mumps complications	0-B26.89	2-B26.89
1	0-Mumps without complication	0-B26.9	2-B26.9
1	0-Infectious mononucleosis	0-B27	2-B27
1	0-Gammaherpesviral mononucleosis	0-B27.0	2-B27.0
1	0-Gammaherpesviral mononucleosis without complication	0-B27.00	2-B27.00
1	0-Gammaherpesviral mononucleosis with polyneuropathy	0-B27.01	2-B27.01
1	0-Gammaherpesviral mononucleosis with meningitis	0-B27.02	2-B27.02
1	0-Gammaherpesviral mononucleosis with other complications	0-B27.09	2-B27.09
1	0-Cytomegaloviral mononucleosis	0-B27.1	2-B27.1
1	0-Cytomegaloviral mononucleosis without complications	0-B27.10	2-B27.10
1	0-Cytomegaloviral mononucleosis with polyneuropathy	0-B27.11	2-B27.11
1	0-Cytomegaloviral mononucleosis with meningitis	0-B27.12	2-B27.12
1	0-Cytomegaloviral mononucleosis with other complication	0-B27.19	2-B27.19
1	0-Other infectious mononucleosis	0-B27.8	2-B27.8
1	0-Other infectious mononucleosis without complication	0-B27.80	2-B27.80
1	0-Other infectious mononucleosis with polyneuropathy	0-B27.81	2-B27.81
1	0-Other infectious mononucleosis with meningitis	0-B27.82	2-B27.82
1	0-Other infectious mononucleosis with other complication	0-B27.89	2-B27.89
1	0-Infectious mononucleosis, unspecified	0-B27.9	2-B27.9
1	0-Infectious mononucleosis, unspecified without complication	0-B27.90	2-B27.90
1	0-Infectious mononucleosis, unspecified with polyneuropathy	0-B27.91	2-B27.91
1	0-Infectious mononucleosis, unspecified with meningitis	0-B27.92	2-B27.92
1	0-Infectious mononucleosis, unspecified with other complication	0-B27.99	2-B27.99
1	0-Viral conjunctivitis	0-B30	2-B30
1	0-Keratoconjunctivitis due to adenovirus	0-B30.0	2-B30.0
1	0-Conjunctivitis due to adenovirus	0-B30.1	2-B30.1
1	0-Viral pharyngoconjunctivitis	0-B30.2	2-B30.2
1	0-Acute epidemic hemorrhagic conjunctivitis (enteroviral)	0-B30.3	2-B30.3
1	0-Other viral conjunctivitis	0-B30.8	2-B30.8
1	0-Viral conjunctivitis, unspecified	0-B30.9	2-B30.9
1	0-Other viral diseases, not elsewhere classified	0-B33	2-B33
1	0-Epidemic myalgia	0-B33.0	2-B33.0
1	0-Ross River disease	0-B33.1	2-B33.1
1	0-Viral carditis	0-B33.2	2-B33.2
1	0-Viral carditis, unspecified	0-B33.20	2-B33.20
1	0-Viral endocarditis	0-B33.21	2-B33.21
1	0-Viral myocarditis	0-B33.22	2-B33.22
1	0-Viral pericarditis	0-B33.23	2-B33.23
1	0-Viral cardiomyopathy	0-B33.24	2-B33.24
1	0-Retrovirus infections, not elsewhere classified	0-B33.3	2-B33.3
1	0-Hantavirus (cardio)-pulmonary syndrome [HPS] [HCPS]	0-B33.4	2-B33.4
1	0-Other specified viral diseases	0-B33.8	2-B33.8
1	0-Viral infection of unspecified site	0-B34	2-B34
1	0-Adenovirus infection, unspecified	0-B34.0	2-B34.0
1	0-Enterovirus infection, unspecified	0-B34.1	2-B34.1
1	0-Coronavirus infection, unspecified	0-B34.2	2-B34.2
1	0-Parvovirus infection, unspecified	0-B34.3	2-B34.3
1	0-Papovavirus infection, unspecified	0-B34.4	2-B34.4
1	0-Other viral infections of unspecified site	0-B34.8	2-B34.8
1	0-Viral infection, unspecified	0-B34.9	2-B34.9
1	0-Mycoses	0-B35-B49	2-B35-B49
1	0-Dermatophytosis	0-B35	2-B35
1	0-Tinea barbae and tinea capitis	0-B35.0	2-B35.0
1	0-Tinea unguium	0-B35.1	2-B35.1
1	0-Tinea manuum	0-B35.2	2-B35.2
1	0-Tinea pedis	0-B35.3	2-B35.3
1	0-Tinea corporis	0-B35.4	2-B35.4
1	0-Tinea imbricata	0-B35.5	2-B35.5
1	0-Tinea cruris	0-B35.6	2-B35.6
1	0-Other dermatophytoses	0-B35.8	2-B35.8
1	0-Dermatophytosis, unspecified	0-B35.9	2-B35.9
1	0-Other superficial mycoses	0-B36	2-B36
1	0-Pityriasis versicolor	0-B36.0	2-B36.0
1	0-Tinea nigra	0-B36.1	2-B36.1
1	0-White piedra	0-B36.2	2-B36.2
1	0-Black piedra	0-B36.3	2-B36.3
1	0-Other specified superficial mycoses	0-B36.8	2-B36.8
1	0-Superficial mycosis, unspecified	0-B36.9	2-B36.9
1	0-Candidiasis	0-B37	2-B37
1	0-Candidal stomatitis	0-B37.0	2-B37.0
1	0-Pulmonary candidiasis	0-B37.1	2-B37.1
1	0-Candidiasis of skin and nail	0-B37.2	2-B37.2
1	0-Candidiasis of vulva and vagina	0-B37.3	2-B37.3
1	0-Acute candidiasis of vulva and vagina	0-B37.31	2-B37.31
1	0-Chronic candidiasis of vulva and vagina	0-B37.32	2-B37.32
1	0-Candidiasis of other urogenital sites	0-B37.4	2-B37.4
1	0-Candidal cystitis and urethritis	0-B37.41	2-B37.41
1	0-Candidal balanitis	0-B37.42	2-B37.42
1	0-Other urogenital candidiasis	0-B37.49	2-B37.49
1	0-Candidal meningitis	0-B37.5	2-B37.5
1	0-Candidal endocarditis	0-B37.6	2-B37.6
1	0-Candidal sepsis	0-B37.7	2-B37.7
1	0-Candidiasis of other sites	0-B37.8	2-B37.8
1	0-Candidal esophagitis	0-B37.81	2-B37.81
1	0-Candidal enteritis	0-B37.82	2-B37.82
1	0-Candidal cheilitis	0-B37.83	2-B37.83
1	0-Candidal otitis externa	0-B37.84	2-B37.84
1	0-Other sites of candidiasis	0-B37.89	2-B37.89
1	0-Candidiasis, unspecified	0-B37.9	2-B37.9
1	0-Coccidioidomycosis	0-B38	2-B38
1	0-Acute pulmonary coccidioidomycosis	0-B38.0	2-B38.0
1	0-Chronic pulmonary coccidioidomycosis	0-B38.1	2-B38.1
1	0-Pulmonary coccidioidomycosis, unspecified	0-B38.2	2-B38.2
1	0-Cutaneous coccidioidomycosis	0-B38.3	2-B38.3
1	0-Coccidioidomycosis meningitis	0-B38.4	2-B38.4
1	0-Disseminated coccidioidomycosis	0-B38.7	2-B38.7
1	0-Other forms of coccidioidomycosis	0-B38.8	2-B38.8
1	0-Prostatic coccidioidomycosis	0-B38.81	2-B38.81
1	0-Other forms of coccidioidomycosis	0-B38.89	2-B38.89
1	0-Coccidioidomycosis, unspecified	0-B38.9	2-B38.9
1	0-Histoplasmosis	0-B39	2-B39
1	0-Acute pulmonary histoplasmosis capsulati	0-B39.0	2-B39.0
1	0-Chronic pulmonary histoplasmosis capsulati	0-B39.1	2-B39.1
1	0-Pulmonary histoplasmosis capsulati, unspecified	0-B39.2	2-B39.2
1	0-Disseminated histoplasmosis capsulati	0-B39.3	2-B39.3
1	0-Histoplasmosis capsulati, unspecified	0-B39.4	2-B39.4
1	0-Histoplasmosis duboisii	0-B39.5	2-B39.5
1	0-Histoplasmosis, unspecified	0-B39.9	2-B39.9
1	0-Blastomycosis	0-B40	2-B40
1	0-Acute pulmonary blastomycosis	0-B40.0	2-B40.0
1	0-Chronic pulmonary blastomycosis	0-B40.1	2-B40.1
1	0-Pulmonary blastomycosis, unspecified	0-B40.2	2-B40.2
1	0-Cutaneous blastomycosis	0-B40.3	2-B40.3
1	0-Disseminated blastomycosis	0-B40.7	2-B40.7
1	0-Other forms of blastomycosis	0-B40.8	2-B40.8
1	0-Blastomycotic meningoencephalitis	0-B40.81	2-B40.81
1	0-Other forms of blastomycosis	0-B40.89	2-B40.89
1	0-Blastomycosis, unspecified	0-B40.9	2-B40.9
1	0-Paracoccidioidomycosis	0-B41	2-B41
1	0-Pulmonary paracoccidioidomycosis	0-B41.0	2-B41.0
1	0-Disseminated paracoccidioidomycosis	0-B41.7	2-B41.7
1	0-Other forms of paracoccidioidomycosis	0-B41.8	2-B41.8
1	0-Paracoccidioidomycosis, unspecified	0-B41.9	2-B41.9
1	0-Sporotrichosis	0-B42	2-B42
1	0-Pulmonary sporotrichosis	0-B42.0	2-B42.0
1	0-Lymphocutaneous sporotrichosis	0-B42.1	2-B42.1
1	0-Disseminated sporotrichosis	0-B42.7	2-B42.7
1	0-Other forms of sporotrichosis	0-B42.8	2-B42.8
1	0-Cerebral sporotrichosis	0-B42.81	2-B42.81
1	0-Sporotrichosis arthritis	0-B42.82	2-B42.82
1	0-Other forms of sporotrichosis	0-B42.89	2-B42.89
1	0-Sporotrichosis, unspecified	0-B42.9	2-B42.9
1	0-Chromomycosis and pheomycotic abscess	0-B43	2-B43
1	0-Cutaneous chromomycosis	0-B43.0	2-B43.0
1	0-Pheomycotic brain abscess	0-B43.1	2-B43.1
1	0-Subcutaneous pheomycotic abscess and cyst	0-B43.2	2-B43.2
1	0-Other forms of chromomycosis	0-B43.8	2-B43.8
1	0-Chromomycosis, unspecified	0-B43.9	2-B43.9
1	0-Aspergillosis	0-B44	2-B44
1	0-Invasive pulmonary aspergillosis	0-B44.0	2-B44.0
1	0-Other pulmonary aspergillosis	0-B44.1	2-B44.1
1	0-Tonsillar aspergillosis	0-B44.2	2-B44.2
1	0-Disseminated aspergillosis	0-B44.7	2-B44.7
1	0-Other forms of aspergillosis	0-B44.8	2-B44.8
1	0-Allergic bronchopulmonary aspergillosis	0-B44.81	2-B44.81
1	0-Other forms of aspergillosis	0-B44.89	2-B44.89
1	0-Aspergillosis, unspecified	0-B44.9	2-B44.9
1	0-Cryptococcosis	0-B45	2-B45
1	0-Pulmonary cryptococcosis	0-B45.0	2-B45.0
1	0-Cerebral cryptococcosis	0-B45.1	2-B45.1
1	0-Cutaneous cryptococcosis	0-B45.2	2-B45.2
1	0-Osseous cryptococcosis	0-B45.3	2-B45.3
1	0-Disseminated cryptococcosis	0-B45.7	2-B45.7
1	0-Other forms of cryptococcosis	0-B45.8	2-B45.8
1	0-Cryptococcosis, unspecified	0-B45.9	2-B45.9
1	0-Zygomycosis	0-B46	2-B46
1	0-Pulmonary mucormycosis	0-B46.0	2-B46.0
1	0-Rhinocerebral mucormycosis	0-B46.1	2-B46.1
1	0-Gastrointestinal mucormycosis	0-B46.2	2-B46.2
1	0-Cutaneous mucormycosis	0-B46.3	2-B46.3
1	0-Disseminated mucormycosis	0-B46.4	2-B46.4
1	0-Mucormycosis, unspecified	0-B46.5	2-B46.5
1	0-Other zygomycoses	0-B46.8	2-B46.8
1	0-Zygomycosis, unspecified	0-B46.9	2-B46.9
1	0-Mycetoma	0-B47	2-B47
1	0-Eumycetoma	0-B47.0	2-B47.0
1	0-Actinomycetoma	0-B47.1	2-B47.1
1	0-Mycetoma, unspecified	0-B47.9	2-B47.9
1	0-Other mycoses, not elsewhere classified	0-B48	2-B48
1	0-Lobomycosis	0-B48.0	2-B48.0
1	0-Rhinosporidiosis	0-B48.1	2-B48.1
1	0-Allescheriasis	0-B48.2	2-B48.2
1	0-Geotrichosis	0-B48.3	2-B48.3
1	0-Penicillosis	0-B48.4	2-B48.4
1	0-Other specified mycoses	0-B48.8	2-B48.8
1	0-Unspecified mycosis	0-B49	2-B49
1	0-Protozoal diseases	0-B50-B64	2-B50-B64
1	0-Plasmodium falciparum malaria	0-B50	2-B50
1	0-Plasmodium falciparum malaria with cerebral complications	0-B50.0	2-B50.0
1	0-Other severe and complicated Plasmodium falciparum malaria	0-B50.8	2-B50.8
1	0-Plasmodium falciparum malaria, unspecified	0-B50.9	2-B50.9
1	0-Plasmodium vivax malaria	0-B51	2-B51
1	0-Plasmodium vivax malaria with rupture of spleen	0-B51.0	2-B51.0
1	0-Plasmodium vivax malaria with other complications	0-B51.8	2-B51.8
1	0-Plasmodium vivax malaria without complication	0-B51.9	2-B51.9
1	0-Plasmodium malariae malaria	0-B52	2-B52
1	0-Plasmodium malariae malaria with nephropathy	0-B52.0	2-B52.0
1	0-Plasmodium malariae malaria with other complications	0-B52.8	2-B52.8
1	0-Plasmodium malariae malaria without complication	0-B52.9	2-B52.9
1	0-Other specified malaria	0-B53	2-B53
1	0-Plasmodium ovale malaria	0-B53.0	2-B53.0
1	0-Malaria due to simian plasmodia	0-B53.1	2-B53.1
1	0-Other malaria, not elsewhere classified	0-B53.8	2-B53.8
1	0-Unspecified malaria	0-B54	2-B54
1	0-Leishmaniasis	0-B55	2-B55
1	0-Visceral leishmaniasis	0-B55.0	2-B55.0
1	0-Cutaneous leishmaniasis	0-B55.1	2-B55.1
1	0-Mucocutaneous leishmaniasis	0-B55.2	2-B55.2
1	0-Leishmaniasis, unspecified	0-B55.9	2-B55.9
1	0-African trypanosomiasis	0-B56	2-B56
1	0-Gambiense trypanosomiasis	0-B56.0	2-B56.0
1	0-Rhodesiense trypanosomiasis	0-B56.1	2-B56.1
1	0-African trypanosomiasis, unspecified	0-B56.9	2-B56.9
1	0-Chagas' disease	0-B57	2-B57
1	0-Acute Chagas' disease with heart involvement	0-B57.0	2-B57.0
1	0-Acute Chagas' disease without heart involvement	0-B57.1	2-B57.1
1	0-Chagas' disease (chronic) with heart involvement	0-B57.2	2-B57.2
1	0-Chagas' disease (chronic) with digestive system involvement	0-B57.3	2-B57.3
1	0-Chagas' disease with digestive system involvement, unspecified	0-B57.30	2-B57.30
1	0-Megaesophagus in Chagas' disease	0-B57.31	2-B57.31
1	0-Megacolon in Chagas' disease	0-B57.32	2-B57.32
1	0-Other digestive system involvement in Chagas' disease	0-B57.39	2-B57.39
1	0-Chagas' disease (chronic) with nervous system involvement	0-B57.4	2-B57.4
1	0-Chagas' disease with nervous system involvement, unspecified	0-B57.40	2-B57.40
1	0-Meningitis in Chagas' disease	0-B57.41	2-B57.41
1	0-Meningoencephalitis in Chagas' disease	0-B57.42	2-B57.42
1	0-Other nervous system involvement in Chagas' disease	0-B57.49	2-B57.49
1	0-Chagas' disease (chronic) with other organ involvement	0-B57.5	2-B57.5
1	0-Toxoplasmosis	0-B58	2-B58
1	0-Toxoplasma oculopathy	0-B58.0	2-B58.0
1	0-Toxoplasma oculopathy, unspecified	0-B58.00	2-B58.00
1	0-Toxoplasma chorioretinitis	0-B58.01	2-B58.01
1	0-Other toxoplasma oculopathy	0-B58.09	2-B58.09
1	0-Toxoplasma hepatitis	0-B58.1	2-B58.1
1	0-Toxoplasma meningoencephalitis	0-B58.2	2-B58.2
1	0-Pulmonary toxoplasmosis	0-B58.3	2-B58.3
1	0-Toxoplasmosis with other organ involvement	0-B58.8	2-B58.8
1	0-Toxoplasma myocarditis	0-B58.81	2-B58.81
1	0-Toxoplasma myositis	0-B58.82	2-B58.82
1	0-Toxoplasma tubulo-interstitial nephropathy	0-B58.83	2-B58.83
1	0-Toxoplasmosis with other organ involvement	0-B58.89	2-B58.89
1	0-Toxoplasmosis, unspecified	0-B58.9	2-B58.9
1	0-Pneumocystosis	0-B59	2-B59
1	0-Other protozoal diseases, not elsewhere classified	0-B60	2-B60
1	0-Babesiosis	0-B60.0	2-B60.0
1	0-Babesiosis, unspecified	0-B60.00	2-B60.00
1	0-Babesiosis due to Babesia microti	0-B60.01	2-B60.01
1	0-Babesiosis due to Babesia duncani	0-B60.02	2-B60.02
1	0-Babesiosis due to Babesia divergens	0-B60.03	2-B60.03
1	0-Other babesiosis	0-B60.09	2-B60.09
1	0-Acanthamebiasis	0-B60.1	2-B60.1
1	0-Acanthamebiasis, unspecified	0-B60.10	2-B60.10
1	0-Meningoencephalitis due to Acanthamoeba (culbertsoni)	0-B60.11	2-B60.11
1	0-Conjunctivitis due to Acanthamoeba	0-B60.12	2-B60.12
1	0-Keratoconjunctivitis due to Acanthamoeba	0-B60.13	2-B60.13
1	0-Other acanthamebic disease	0-B60.19	2-B60.19
1	0-Naegleriasis	0-B60.2	2-B60.2
1	0-Other specified protozoal diseases	0-B60.8	2-B60.8
1	0-Unspecified protozoal disease	0-B64	2-B64
1	0-Helminthiases	0-B65-B83	2-B65-B83
1	0-Schistosomiasis [bilharziasis]	0-B65	2-B65
1	0-Schistosomiasis due to Schistosoma haematobium [urinary schistosomiasis]	0-B65.0	2-B65.0
1	0-Schistosomiasis due to Schistosoma mansoni [intestinal schistosomiasis]	0-B65.1	2-B65.1
1	0-Schistosomiasis due to Schistosoma japonicum	0-B65.2	2-B65.2
1	0-Cercarial dermatitis	0-B65.3	2-B65.3
1	0-Other schistosomiasis	0-B65.8	2-B65.8
1	0-Schistosomiasis, unspecified	0-B65.9	2-B65.9
1	0-Other fluke infections	0-B66	2-B66
1	0-Opisthorchiasis	0-B66.0	2-B66.0
1	0-Clonorchiasis	0-B66.1	2-B66.1
1	0-Dicroceliasis	0-B66.2	2-B66.2
1	0-Fascioliasis	0-B66.3	2-B66.3
1	0-Paragonimiasis	0-B66.4	2-B66.4
1	0-Fasciolopsiasis	0-B66.5	2-B66.5
1	0-Other specified fluke infections	0-B66.8	2-B66.8
1	0-Fluke infection, unspecified	0-B66.9	2-B66.9
1	0-Echinococcosis	0-B67	2-B67
1	0-Echinococcus granulosus infection of liver	0-B67.0	2-B67.0
1	0-Echinococcus granulosus infection of lung	0-B67.1	2-B67.1
1	0-Echinococcus granulosus infection of bone	0-B67.2	2-B67.2
1	0-Echinococcus granulosus infection, other and multiple sites	0-B67.3	2-B67.3
1	0-Echinococcus granulosus infection, thyroid gland	0-B67.31	2-B67.31
1	0-Echinococcus granulosus infection, multiple sites	0-B67.32	2-B67.32
1	0-Echinococcus granulosus infection, other sites	0-B67.39	2-B67.39
1	0-Echinococcus granulosus infection, unspecified	0-B67.4	2-B67.4
1	0-Echinococcus multilocularis infection of liver	0-B67.5	2-B67.5
1	0-Echinococcus multilocularis infection, other and multiple sites	0-B67.6	2-B67.6
1	0-Echinococcus multilocularis infection, multiple sites	0-B67.61	2-B67.61
1	0-Echinococcus multilocularis infection, other sites	0-B67.69	2-B67.69
1	0-Echinococcus multilocularis infection, unspecified	0-B67.7	2-B67.7
1	0-Echinococcosis, unspecified, of liver	0-B67.8	2-B67.8
1	0-Echinococcosis, other and unspecified	0-B67.9	2-B67.9
1	0-Echinococcosis, unspecified	0-B67.90	2-B67.90
1	0-Other echinococcosis	0-B67.99	2-B67.99
1	0-Taeniasis	0-B68	2-B68
1	0-Taenia solium taeniasis	0-B68.0	2-B68.0
1	0-Taenia saginata taeniasis	0-B68.1	2-B68.1
1	0-Taeniasis, unspecified	0-B68.9	2-B68.9
1	0-Cysticercosis	0-B69	2-B69
1	0-Cysticercosis of central nervous system	0-B69.0	2-B69.0
1	0-Cysticercosis of eye	0-B69.1	2-B69.1
1	0-Cysticercosis of other sites	0-B69.8	2-B69.8
1	0-Myositis in cysticercosis	0-B69.81	2-B69.81
1	0-Cysticercosis of other sites	0-B69.89	2-B69.89
1	0-Cysticercosis, unspecified	0-B69.9	2-B69.9
1	0-Diphyllobothriasis and sparganosis	0-B70	2-B70
1	0-Diphyllobothriasis	0-B70.0	2-B70.0
1	0-Sparganosis	0-B70.1	2-B70.1
1	0-Other cestode infections	0-B71	2-B71
1	0-Hymenolepiasis	0-B71.0	2-B71.0
1	0-Dipylidiasis	0-B71.1	2-B71.1
1	0-Other specified cestode infections	0-B71.8	2-B71.8
1	0-Cestode infection, unspecified	0-B71.9	2-B71.9
1	0-Dracunculiasis	0-B72	2-B72
1	0-Onchocerciasis	0-B73	2-B73
1	0-Onchocerciasis with eye disease	0-B73.0	2-B73.0
1	0-Onchocerciasis with eye involvement, unspecified	0-B73.00	2-B73.00
1	0-Onchocerciasis with endophthalmitis	0-B73.01	2-B73.01
1	0-Onchocerciasis with glaucoma	0-B73.02	2-B73.02
1	0-Onchocerciasis with other eye involvement	0-B73.09	2-B73.09
1	0-Onchocerciasis without eye disease	0-B73.1	2-B73.1
1	0-Filariasis	0-B74	2-B74
1	0-Filariasis due to Wuchereria bancrofti	0-B74.0	2-B74.0
1	0-Filariasis due to Brugia malayi	0-B74.1	2-B74.1
1	0-Filariasis due to Brugia timori	0-B74.2	2-B74.2
1	0-Loiasis	0-B74.3	2-B74.3
1	0-Mansonelliasis	0-B74.4	2-B74.4
1	0-Other filariases	0-B74.8	2-B74.8
1	0-Filariasis, unspecified	0-B74.9	2-B74.9
1	0-Trichinellosis	0-B75	2-B75
1	0-Hookworm diseases	0-B76	2-B76
1	0-Ancylostomiasis	0-B76.0	2-B76.0
1	0-Necatoriasis	0-B76.1	2-B76.1
1	0-Other hookworm diseases	0-B76.8	2-B76.8
1	0-Hookworm disease, unspecified	0-B76.9	2-B76.9
1	0-Ascariasis	0-B77	2-B77
1	0-Ascariasis with intestinal complications	0-B77.0	2-B77.0
1	0-Ascariasis with other complications	0-B77.8	2-B77.8
1	0-Ascariasis pneumonia	0-B77.81	2-B77.81
1	0-Ascariasis with other complications	0-B77.89	2-B77.89
1	0-Ascariasis, unspecified	0-B77.9	2-B77.9
1	0-Strongyloidiasis	0-B78	2-B78
1	0-Intestinal strongyloidiasis	0-B78.0	2-B78.0
1	0-Cutaneous strongyloidiasis	0-B78.1	2-B78.1
1	0-Disseminated strongyloidiasis	0-B78.7	2-B78.7
1	0-Strongyloidiasis, unspecified	0-B78.9	2-B78.9
1	0-Trichuriasis	0-B79	2-B79
1	0-Enterobiasis	0-B80	2-B80
1	0-Other intestinal helminthiases, not elsewhere classified	0-B81	2-B81
1	0-Anisakiasis	0-B81.0	2-B81.0
1	0-Intestinal capillariasis	0-B81.1	2-B81.1
1	0-Trichostrongyliasis	0-B81.2	2-B81.2
1	0-Intestinal angiostrongyliasis	0-B81.3	2-B81.3
1	0-Mixed intestinal helminthiases	0-B81.4	2-B81.4
1	0-Other specified intestinal helminthiases	0-B81.8	2-B81.8
1	0-Unspecified intestinal parasitism	0-B82	2-B82
1	0-Intestinal helminthiasis, unspecified	0-B82.0	2-B82.0
1	0-Intestinal parasitism, unspecified	0-B82.9	2-B82.9
1	0-Other helminthiases	0-B83	2-B83
1	0-Visceral larva migrans	0-B83.0	2-B83.0
1	0-Gnathostomiasis	0-B83.1	2-B83.1
1	0-Angiostrongyliasis due to Parastrongylus cantonensis	0-B83.2	2-B83.2
1	0-Syngamiasis	0-B83.3	2-B83.3
1	0-Internal hirudiniasis	0-B83.4	2-B83.4
1	0-Other specified helminthiases	0-B83.8	2-B83.8
1	0-Helminthiasis, unspecified	0-B83.9	2-B83.9
1	0-Pediculosis, acariasis and other infestations	0-B85-B89	2-B85-B89
1	0-Pediculosis and phthiriasis	0-B85	2-B85
1	0-Pediculosis due to Pediculus humanus capitis	0-B85.0	2-B85.0
1	0-Pediculosis due to Pediculus humanus corporis	0-B85.1	2-B85.1
1	0-Pediculosis, unspecified	0-B85.2	2-B85.2
1	0-Phthiriasis	0-B85.3	2-B85.3
1	0-Mixed pediculosis and phthiriasis	0-B85.4	2-B85.4
1	0-Scabies	0-B86	2-B86
1	0-Myiasis	0-B87	2-B87
1	0-Cutaneous myiasis	0-B87.0	2-B87.0
1	0-Wound myiasis	0-B87.1	2-B87.1
1	0-Ocular myiasis	0-B87.2	2-B87.2
1	0-Nasopharyngeal myiasis	0-B87.3	2-B87.3
1	0-Aural myiasis	0-B87.4	2-B87.4
1	0-Myiasis of other sites	0-B87.8	2-B87.8
1	0-Genitourinary myiasis	0-B87.81	2-B87.81
1	0-Intestinal myiasis	0-B87.82	2-B87.82
1	0-Myiasis of other sites	0-B87.89	2-B87.89
1	0-Myiasis, unspecified	0-B87.9	2-B87.9
1	0-Other infestations	0-B88	2-B88
1	0-Other acariasis	0-B88.0	2-B88.0
1	0-Tungiasis [sandflea infestation]	0-B88.1	2-B88.1
1	0-Other arthropod infestations	0-B88.2	2-B88.2
1	0-External hirudiniasis	0-B88.3	2-B88.3
1	0-Other specified infestations	0-B88.8	2-B88.8
1	0-Infestation, unspecified	0-B88.9	2-B88.9
1	0-Unspecified parasitic disease	0-B89	2-B89
1	0-Sequelae of infectious and parasitic diseases	0-B90-B94	2-B90-B94
1	0-Sequelae of tuberculosis	0-B90	2-B90
1	0-Sequelae of central nervous system tuberculosis	0-B90.0	2-B90.0
1	0-Sequelae of genitourinary tuberculosis	0-B90.1	2-B90.1
1	0-Sequelae of tuberculosis of bones and joints	0-B90.2	2-B90.2
1	0-Sequelae of tuberculosis of other organs	0-B90.8	2-B90.8
1	0-Sequelae of respiratory and unspecified tuberculosis	0-B90.9	2-B90.9
1	0-Sequelae of poliomyelitis	0-B91	2-B91
1	0-Sequelae of leprosy	0-B92	2-B92
1	0-Sequelae of other and unspecified infectious and parasitic diseases	0-B94	2-B94
1	0-Sequelae of trachoma	0-B94.0	2-B94.0
1	0-Sequelae of viral encephalitis	0-B94.1	2-B94.1
1	0-Sequelae of viral hepatitis	0-B94.2	2-B94.2
1	0-Sequelae of other specified infectious and parasitic diseases	0-B94.8	2-B94.8
1	0-Sequelae of unspecified infectious and parasitic disease	0-B94.9	2-B94.9
1	0-Bacterial and viral infectious agents	0-B95-B97	2-B95-B97
1	0-Streptococcus, Staphylococcus, and Enterococcus as the cause of diseases classified elsewhere	0-B95	2-B95
1	0-Streptococcus, group A, as the cause of diseases classified elsewhere	0-B95.0	2-B95.0
1	0-Streptococcus, group B, as the cause of diseases classified elsewhere	0-B95.1	2-B95.1
1	0-Enterococcus as the cause of diseases classified elsewhere	0-B95.2	2-B95.2
1	0-Streptococcus pneumoniae as the cause of diseases classified elsewhere	0-B95.3	2-B95.3
1	0-Other streptococcus as the cause of diseases classified elsewhere	0-B95.4	2-B95.4
1	0-Unspecified streptococcus as the cause of diseases classified elsewhere	0-B95.5	2-B95.5
1	0-Staphylococcus aureus as the cause of diseases classified elsewhere	0-B95.6	2-B95.6
1	0-Methicillin susceptible Staphylococcus aureus infection as the cause of diseases classified elsewhere	0-B95.61	2-B95.61
1	0-Methicillin resistant Staphylococcus aureus infection as the cause of diseases classified elsewhere	0-B95.62	2-B95.62
1	0-Other staphylococcus as the cause of diseases classified elsewhere	0-B95.7	2-B95.7
1	0-Unspecified staphylococcus as the cause of diseases classified elsewhere	0-B95.8	2-B95.8
1	0-Other bacterial agents as the cause of diseases classified elsewhere	0-B96	2-B96
1	0-Mycoplasma pneumoniae [M. pneumoniae] as the cause of diseases classified elsewhere	0-B96.0	2-B96.0
1	0-Klebsiella pneumoniae [K. pneumoniae] as the cause of diseases classified elsewhere	0-B96.1	2-B96.1
1	0-Escherichia coli [E. coli ] as the cause of diseases classified elsewhere	0-B96.2	2-B96.2
1	0-Unspecified Escherichia coli [E. coli] as the cause of diseases classified elsewhere	0-B96.20	2-B96.20
1	0-Shiga toxin-producing Escherichia coli [E. coli] [STEC] O157 as the cause of diseases classified elsewhere	0-B96.21	2-B96.21
1	0-Other specified Shiga toxin-producing Escherichia coli [E. coli] [STEC] as the cause of diseases classified elsewhere	0-B96.22	2-B96.22
1	0-Unspecified Shiga toxin-producing Escherichia coli [E. coli] [STEC] as the cause of diseases classified elsewhere	0-B96.23	2-B96.23
1	0-Other Escherichia coli [E. coli] as the cause of diseases classified elsewhere	0-B96.29	2-B96.29
1	0-Hemophilus influenzae [H. influenzae] as the cause of diseases classified elsewhere	0-B96.3	2-B96.3
1	0-Proteus (mirabilis) (morganii) as the cause of diseases classified elsewhere	0-B96.4	2-B96.4
1	0-Pseudomonas (aeruginosa) (mallei) (pseudomallei) as the cause of diseases classified elsewhere	0-B96.5	2-B96.5
1	0-Bacteroides fragilis [B. fragilis] as the cause of diseases classified elsewhere	0-B96.6	2-B96.6
1	0-Clostridium perfringens [C. perfringens] as the cause of diseases classified elsewhere	0-B96.7	2-B96.7
1	0-Other specified bacterial agents as the cause of diseases classified elsewhere	0-B96.8	2-B96.8
1	0-Helicobacter pylori [H. pylori] as the cause of diseases classified elsewhere	0-B96.81	2-B96.81
1	0-Vibrio vulnificus as the cause of diseases classified elsewhere	0-B96.82	2-B96.82
1	0-Acinetobacter baumannii as the cause of diseases classified elsewhere	0-B96.83	2-B96.83
1	0-Other specified bacterial agents as the cause of diseases classified elsewhere	0-B96.89	2-B96.89
1	0-Viral agents as the cause of diseases classified elsewhere	0-B97	2-B97
1	0-Adenovirus as the cause of diseases classified elsewhere	0-B97.0	2-B97.0
1	0-Enterovirus as the cause of diseases classified elsewhere	0-B97.1	2-B97.1
1	0-Unspecified enterovirus as the cause of diseases classified elsewhere	0-B97.10	2-B97.10
1	0-Coxsackievirus as the cause of diseases classified elsewhere	0-B97.11	2-B97.11
1	0-Echovirus as the cause of diseases classified elsewhere	0-B97.12	2-B97.12
1	0-Other enterovirus as the cause of diseases classified elsewhere	0-B97.19	2-B97.19
1	0-Coronavirus as the cause of diseases classified elsewhere	0-B97.2	2-B97.2
1	0-SARS-associated coronavirus as the cause of diseases classified elsewhere	0-B97.21	2-B97.21
1	0-Other coronavirus as the cause of diseases classified elsewhere	0-B97.29	2-B97.29
1	0-Retrovirus as the cause of diseases classified elsewhere	0-B97.3	2-B97.3
1	0-Unspecified retrovirus as the cause of diseases classified elsewhere	0-B97.30	2-B97.30
1	0-Lentivirus as the cause of diseases classified elsewhere	0-B97.31	2-B97.31
1	0-Oncovirus as the cause of diseases classified elsewhere	0-B97.32	2-B97.32
1	0-Human T-cell lymphotrophic virus, type I [HTLV-I] as the cause of diseases classified elsewhere	0-B97.33	2-B97.33
1	0-Human T-cell lymphotrophic virus, type II [HTLV-II] as the cause of diseases classified elsewhere	0-B97.34	2-B97.34
1	0-Human immunodeficiency virus, type 2 [HIV 2] as the cause of diseases classified elsewhere	0-B97.35	2-B97.35
1	0-Other retrovirus as the cause of diseases classified elsewhere	0-B97.39	2-B97.39
1	0-Respiratory syncytial virus as the cause of diseases classified elsewhere	0-B97.4	2-B97.4
1	0-Reovirus as the cause of diseases classified elsewhere	0-B97.5	2-B97.5
1	0-Parvovirus as the cause of diseases classified elsewhere	0-B97.6	2-B97.6
1	0-Papillomavirus as the cause of diseases classified elsewhere	0-B97.7	2-B97.7
1	0-Other viral agents as the cause of diseases classified elsewhere	0-B97.8	2-B97.8
1	0-Human metapneumovirus as the cause of diseases classified elsewhere	0-B97.81	2-B97.81
1	0-Other viral agents as the cause of diseases classified elsewhere	0-B97.89	2-B97.89
1	0-Other infectious diseases	0-B99-B99	2-B99-B99
1	0-Other and unspecified infectious diseases	0-B99	2-B99
1	0-Other infectious disease	0-B99.8	2-B99.8
1	0-Unspecified infectious disease	0-B99.9	2-B99.9
1	0-Neoplasms	0-C00-D49	2-C00-D49
1	0-Malignant neoplasms	0-C00-C96	2-C00-C96
1	0-Malignant neoplasms, stated or presumed to be primary (of specified sites), and certain specified histologies, except neuroendocrine, and of lymphoid, hematopoietic and related tissue	0-C00-C75	2-C00-C75
1	0-Malignant neoplasms of lip, oral cavity and pharynx	0-C00-C14	2-C00-C14
1	0-Malignant neoplasms of digestive organs	0-C15-C26	2-C15-C26
1	0-Malignant neoplasms of respiratory and intrathoracic organs	0-C30-C39	2-C30-C39
1	0-Malignant neoplasms of bone and articular cartilage	0-C40-C41	2-C40-C41
1	0-Melanoma and other malignant neoplasms of skin	0-C43-C44	2-C43-C44
1	0-Malignant neoplasms of mesothelial and soft tissue	0-C45-C49	2-C45-C49
1	0-Malignant neoplasms of breast	0-C50-C50	2-C50-C50
1	0-Malignant neoplasms of female genital organs	0-C51-C58	2-C51-C58
1	0-Malignant neoplasms of male genital organs	0-C60-C63	2-C60-C63
1	0-Malignant neoplasms of urinary tract	0-C64-C68	2-C64-C68
1	0-Malignant neoplasms of eye, brain and other parts of central nervous system	0-C69-C72	2-C69-C72
1	0-Malignant neoplasms of thyroid and other endocrine glands	0-C73-C75	2-C73-C75
1	0-Malignant neuroendocrine tumors	0-C7A-C7A	2-C7A-C7A
1	0-Secondary neuroendocrine tumors	0-C7B-C7B	2-C7B-C7B
1	0-Malignant neoplasms of ill-defined, other secondary and unspecified sites	0-C76-C80	2-C76-C80
1	0-Malignant neoplasms of lymphoid, hematopoietic and related tissue	0-C81-C96	2-C81-C96
1	0-In situ neoplasms	0-D00-D09	2-D00-D09
1	0-Benign neoplasms, except benign neuroendocrine tumors	0-D10-D36	2-D10-D36
1	0-Benign neuroendocrine tumors	0-D3A-D3A	2-D3A-D3A
1	0-Neoplasms of uncertain behavior, polycythemia vera and myelodysplastic syndromes	0-D37-D48	2-D37-D48
1	0-Neoplasms of unspecified behavior	0-D49-D49	2-D49-D49
1	0-Diseases of the blood and blood-forming organs and certain disorders involving the immune mechanism	0-D50-D89	2-D50-D89
1	0-Nutritional anemias	0-D50-D53	2-D50-D53
1	0-Iron deficiency anemia	0-D50	2-D50
1	0-Iron deficiency anemia secondary to blood loss (chronic)	0-D50.0	2-D50.0
1	0-Sideropenic dysphagia	0-D50.1	2-D50.1
1	0-Other iron deficiency anemias	0-D50.8	2-D50.8
1	0-Iron deficiency anemia, unspecified	0-D50.9	2-D50.9
1	0-Vitamin B12 deficiency anemia	0-D51	2-D51
1	0-Vitamin B12 deficiency anemia due to intrinsic factor deficiency	0-D51.0	2-D51.0
1	0-Vitamin B12 deficiency anemia due to selective vitamin B12 malabsorption with proteinuria	0-D51.1	2-D51.1
1	0-Transcobalamin II deficiency	0-D51.2	2-D51.2
1	0-Other dietary vitamin B12 deficiency anemia	0-D51.3	2-D51.3
1	0-Other vitamin B12 deficiency anemias	0-D51.8	2-D51.8
1	0-Vitamin B12 deficiency anemia, unspecified	0-D51.9	2-D51.9
1	0-Folate deficiency anemia	0-D52	2-D52
1	0-Dietary folate deficiency anemia	0-D52.0	2-D52.0
1	0-Drug-induced folate deficiency anemia	0-D52.1	2-D52.1
1	0-Other folate deficiency anemias	0-D52.8	2-D52.8
1	0-Folate deficiency anemia, unspecified	0-D52.9	2-D52.9
1	0-Other nutritional anemias	0-D53	2-D53
1	0-Protein deficiency anemia	0-D53.0	2-D53.0
1	0-Other megaloblastic anemias, not elsewhere classified	0-D53.1	2-D53.1
1	0-Scorbutic anemia	0-D53.2	2-D53.2
1	0-Other specified nutritional anemias	0-D53.8	2-D53.8
1	0-Nutritional anemia, unspecified	0-D53.9	2-D53.9
1	0-Hemolytic anemias	0-D55-D59	2-D55-D59
1	0-Anemia due to enzyme disorders	0-D55	2-D55
1	0-Anemia due to glucose-6-phosphate dehydrogenase [G6PD] deficiency	0-D55.0	2-D55.0
1	0-Anemia due to other disorders of glutathione metabolism	0-D55.1	2-D55.1
1	0-Anemia due to disorders of glycolytic enzymes	0-D55.2	2-D55.2
1	0-Anemia due to pyruvate kinase deficiency	0-D55.21	2-D55.21
1	0-Anemia due to other disorders of glycolytic enzymes	0-D55.29	2-D55.29
1	0-Anemia due to disorders of nucleotide metabolism	0-D55.3	2-D55.3
1	0-Other anemias due to enzyme disorders	0-D55.8	2-D55.8
1	0-Anemia due to enzyme disorder, unspecified	0-D55.9	2-D55.9
1	0-Thalassemia	0-D56	2-D56
1	0-Alpha thalassemia	0-D56.0	2-D56.0
1	0-Beta thalassemia	0-D56.1	2-D56.1
1	0-Delta-beta thalassemia	0-D56.2	2-D56.2
1	0-Thalassemia minor	0-D56.3	2-D56.3
1	0-Hereditary persistence of fetal hemoglobin [HPFH]	0-D56.4	2-D56.4
1	0-Hemoglobin E-beta thalassemia	0-D56.5	2-D56.5
1	0-Other thalassemias	0-D56.8	2-D56.8
1	0-Thalassemia, unspecified	0-D56.9	2-D56.9
1	0-Sickle-cell disorders	0-D57	2-D57
1	0-Hb-SS disease with crisis	0-D57.0	2-D57.0
1	0-Hb-SS disease with crisis, unspecified	0-D57.00	2-D57.00
1	0-Hb-SS disease with acute chest syndrome	0-D57.01	2-D57.01
1	0-Hb-SS disease with splenic sequestration	0-D57.02	2-D57.02
1	0-Hb-SS disease with cerebral vascular involvement	0-D57.03	2-D57.03
1	0-Hb-SS disease with dactylitis	0-D57.04	2-D57.04
1	0-Hb-SS disease with crisis with other specified complication	0-D57.09	2-D57.09
1	0-Sickle-cell disease without crisis	0-D57.1	2-D57.1
1	0-Sickle-cell/Hb-C disease	0-D57.2	2-D57.2
1	0-Sickle-cell/Hb-C disease without crisis	0-D57.20	2-D57.20
1	0-Sickle-cell/Hb-C disease with crisis	0-D57.21	2-D57.21
1	0-Sickle-cell/Hb-C disease with acute chest syndrome	0-D57.211	2-D57.211
1	0-Sickle-cell/Hb-C disease with splenic sequestration	0-D57.212	2-D57.212
1	0-Sickle-cell/Hb-C disease with cerebral vascular involvement	0-D57.213	2-D57.213
1	0-Sickle-cell/Hb-C disease with dactylitis	0-D57.214	2-D57.214
1	0-Sickle-cell/Hb-C disease with crisis with other specified complication	0-D57.218	2-D57.218
1	0-Sickle-cell/Hb-C disease with crisis, unspecified	0-D57.219	2-D57.219
1	0-Sickle-cell trait	0-D57.3	2-D57.3
1	0-Sickle-cell thalassemia	0-D57.4	2-D57.4
1	0-Sickle-cell thalassemia without crisis	0-D57.40	2-D57.40
1	0-Sickle-cell thalassemia, unspecified, with crisis	0-D57.41	2-D57.41
1	0-Sickle-cell thalassemia, unspecified, with acute chest syndrome	0-D57.411	2-D57.411
1	0-Sickle-cell thalassemia, unspecified, with splenic sequestration	0-D57.412	2-D57.412
1	0-Sickle-cell thalassemia, unspecified, with cerebral vascular involvement	0-D57.413	2-D57.413
1	0-Sickle-cell thalassemia, unspecified, with dactylitis	0-D57.414	2-D57.414
1	0-Sickle-cell thalassemia, unspecified, with crisis with other specified complication	0-D57.418	2-D57.418
1	0-Sickle-cell thalassemia, unspecified, with crisis	0-D57.419	2-D57.419
1	0-Sickle-cell thalassemia beta zero without crisis	0-D57.42	2-D57.42
1	0-Sickle-cell thalassemia beta zero with crisis	0-D57.43	2-D57.43
1	0-Sickle-cell thalassemia beta zero with acute chest syndrome	0-D57.431	2-D57.431
1	0-Sickle-cell thalassemia beta zero with splenic sequestration	0-D57.432	2-D57.432
1	0-Sickle-cell thalassemia beta zero with cerebral vascular involvement	0-D57.433	2-D57.433
1	0-Sickle-cell thalassemia beta zero with dactylitis	0-D57.434	2-D57.434
1	0-Sickle-cell thalassemia beta zero with crisis with other specified complication	0-D57.438	2-D57.438
1	0-Sickle-cell thalassemia beta zero with crisis, unspecified	0-D57.439	2-D57.439
1	0-Sickle-cell thalassemia beta plus without crisis	0-D57.44	2-D57.44
1	0-Sickle-cell thalassemia beta plus with crisis	0-D57.45	2-D57.45
1	0-Sickle-cell thalassemia beta plus with acute chest syndrome	0-D57.451	2-D57.451
1	0-Sickle-cell thalassemia beta plus with splenic sequestration	0-D57.452	2-D57.452
1	0-Sickle-cell thalassemia beta plus with cerebral vascular involvement	0-D57.453	2-D57.453
1	0-Sickle-cell thalassemia beta plus with dactylitis	0-D57.454	2-D57.454
1	0-Sickle-cell thalassemia beta plus with crisis with other specified complication	0-D57.458	2-D57.458
1	0-Sickle-cell thalassemia beta plus with crisis, unspecified	0-D57.459	2-D57.459
1	0-Other sickle-cell disorders	0-D57.8	2-D57.8
1	0-Other sickle-cell disorders without crisis	0-D57.80	2-D57.80
1	0-Other sickle-cell disorders with crisis	0-D57.81	2-D57.81
1	0-Other sickle-cell disorders with acute chest syndrome	0-D57.811	2-D57.811
1	0-Other sickle-cell disorders with splenic sequestration	0-D57.812	2-D57.812
1	0-Other sickle-cell disorders with cerebral vascular involvement	0-D57.813	2-D57.813
1	0-Other sickle-cell disorders with dactylitis	0-D57.814	2-D57.814
1	0-Other sickle-cell disorders with crisis with other specified complication	0-D57.818	2-D57.818
1	0-Other sickle-cell disorders with crisis, unspecified	0-D57.819	2-D57.819
1	0-Other hereditary hemolytic anemias	0-D58	2-D58
1	0-Hereditary spherocytosis	0-D58.0	2-D58.0
1	0-Hereditary elliptocytosis	0-D58.1	2-D58.1
1	0-Other hemoglobinopathies	0-D58.2	2-D58.2
1	0-Other specified hereditary hemolytic anemias	0-D58.8	2-D58.8
1	0-Hereditary hemolytic anemia, unspecified	0-D58.9	2-D58.9
1	0-Acquired hemolytic anemia	0-D59	2-D59
1	0-Drug-induced autoimmune hemolytic anemia	0-D59.0	2-D59.0
1	0-Other autoimmune hemolytic anemias	0-D59.1	2-D59.1
1	0-Autoimmune hemolytic anemia, unspecified	0-D59.10	2-D59.10
1	0-Warm autoimmune hemolytic anemia	0-D59.11	2-D59.11
1	0-Cold autoimmune hemolytic anemia	0-D59.12	2-D59.12
1	0-Mixed type autoimmune hemolytic anemia	0-D59.13	2-D59.13
1	0-Other autoimmune hemolytic anemia	0-D59.19	2-D59.19
1	0-Drug-induced nonautoimmune hemolytic anemia	0-D59.2	2-D59.2
1	0-Hemolytic-uremic syndrome	0-D59.3	2-D59.3
1	0-Hemolytic-uremic syndrome, unspecified	0-D59.30	2-D59.30
1	0-Infection-associated hemolytic-uremic syndrome	0-D59.31	2-D59.31
1	0-Hereditary hemolytic-uremic syndrome	0-D59.32	2-D59.32
1	0-Other hemolytic-uremic syndrome	0-D59.39	2-D59.39
1	0-Other nonautoimmune hemolytic anemias	0-D59.4	2-D59.4
1	0-Paroxysmal nocturnal hemoglobinuria [Marchiafava-Micheli]	0-D59.5	2-D59.5
1	0-Hemoglobinuria due to hemolysis from other external causes	0-D59.6	2-D59.6
1	0-Other acquired hemolytic anemias	0-D59.8	2-D59.8
1	0-Acquired hemolytic anemia, unspecified	0-D59.9	2-D59.9
1	0-Aplastic and other anemias and other bone marrow failure syndromes	0-D60-D64	2-D60-D64
1	0-Acquired pure red cell aplasia [erythroblastopenia]	0-D60	2-D60
1	0-Chronic acquired pure red cell aplasia	0-D60.0	2-D60.0
1	0-Transient acquired pure red cell aplasia	0-D60.1	2-D60.1
1	0-Other acquired pure red cell aplasias	0-D60.8	2-D60.8
1	0-Acquired pure red cell aplasia, unspecified	0-D60.9	2-D60.9
1	0-Other aplastic anemias and other bone marrow failure syndromes	0-D61	2-D61
1	0-Constitutional aplastic anemia	0-D61.0	2-D61.0
1	0-Constitutional (pure) red blood cell aplasia	0-D61.01	2-D61.01
1	0-Shwachman-Diamond syndrome	0-D61.02	2-D61.02
1	0-Fanconi anemia	0-D61.03	2-D61.03
1	0-Other constitutional aplastic anemia	0-D61.09	2-D61.09
1	0-Drug-induced aplastic anemia	0-D61.1	2-D61.1
1	0-Aplastic anemia due to other external agents	0-D61.2	2-D61.2
1	0-Idiopathic aplastic anemia	0-D61.3	2-D61.3
1	0-Other specified aplastic anemias and other bone marrow failure syndromes	0-D61.8	2-D61.8
1	0-Pancytopenia	0-D61.81	2-D61.81
1	0-Antineoplastic chemotherapy induced pancytopenia	0-D61.810	2-D61.810
1	0-Other drug-induced pancytopenia	0-D61.811	2-D61.811
1	0-Other pancytopenia	0-D61.818	2-D61.818
1	0-Myelophthisis	0-D61.82	2-D61.82
1	0-Other specified aplastic anemias and other bone marrow failure syndromes	0-D61.89	2-D61.89
1	0-Aplastic anemia, unspecified	0-D61.9	2-D61.9
1	0-Acute posthemorrhagic anemia	0-D62	2-D62
1	0-Anemia in chronic diseases classified elsewhere	0-D63	2-D63
1	0-Anemia in neoplastic disease	0-D63.0	2-D63.0
1	0-Anemia in chronic kidney disease	0-D63.1	2-D63.1
1	0-Anemia in other chronic diseases classified elsewhere	0-D63.8	2-D63.8
1	0-Other anemias	0-D64	2-D64
1	0-Hereditary sideroblastic anemia	0-D64.0	2-D64.0
1	0-Secondary sideroblastic anemia due to disease	0-D64.1	2-D64.1
1	0-Secondary sideroblastic anemia due to drugs and toxins	0-D64.2	2-D64.2
1	0-Other sideroblastic anemias	0-D64.3	2-D64.3
1	0-Congenital dyserythropoietic anemia	0-D64.4	2-D64.4
1	0-Other specified anemias	0-D64.8	2-D64.8
1	0-Anemia due to antineoplastic chemotherapy	0-D64.81	2-D64.81
1	0-Other specified anemias	0-D64.89	2-D64.89
1	0-Anemia, unspecified	0-D64.9	2-D64.9
1	0-Coagulation defects, purpura and other hemorrhagic conditions	0-D65-D69	2-D65-D69
1	0-Disseminated intravascular coagulation [defibrination syndrome]	0-D65	2-D65
1	0-Hereditary factor VIII deficiency	0-D66	2-D66
1	0-Hereditary factor IX deficiency	0-D67	2-D67
1	0-Other coagulation defects	0-D68	2-D68
1	0-Von Willebrand disease	0-D68.0	2-D68.0
1	0-Von Willebrand disease, unspecified	0-D68.00	2-D68.00
1	0-Von Willebrand disease, type 1	0-D68.01	2-D68.01
1	0-Von Willebrand disease, type 2	0-D68.02	2-D68.02
1	0-Von Willebrand disease, type 2A	0-D68.020	2-D68.020
1	0-Von Willebrand disease, type 2B	0-D68.021	2-D68.021
1	0-Von Willebrand disease, type 2M	0-D68.022	2-D68.022
1	0-Von Willebrand disease, type 2N	0-D68.023	2-D68.023
1	0-Von Willebrand disease, type 2, unspecified	0-D68.029	2-D68.029
1	0-Von Willebrand disease, type 3	0-D68.03	2-D68.03
1	0-Acquired von Willebrand disease	0-D68.04	2-D68.04
1	0-Other von Willebrand disease	0-D68.09	2-D68.09
1	0-Hereditary factor XI deficiency	0-D68.1	2-D68.1
1	0-Hereditary deficiency of other clotting factors	0-D68.2	2-D68.2
1	0-Hemorrhagic disorder due to circulating anticoagulants	0-D68.3	2-D68.3
1	0-Hemorrhagic disorder due to intrinsic circulating anticoagulants, antibodies, or inhibitors	0-D68.31	2-D68.31
1	0-Acquired hemophilia	0-D68.311	2-D68.311
1	0-Antiphospholipid antibody with hemorrhagic disorder	0-D68.312	2-D68.312
1	0-Other hemorrhagic disorder due to intrinsic circulating anticoagulants, antibodies, or inhibitors	0-D68.318	2-D68.318
1	0-Hemorrhagic disorder due to extrinsic circulating anticoagulants	0-D68.32	2-D68.32
1	0-Acquired coagulation factor deficiency	0-D68.4	2-D68.4
1	0-Primary thrombophilia	0-D68.5	2-D68.5
1	0-Activated protein C resistance	0-D68.51	2-D68.51
1	0-Prothrombin gene mutation	0-D68.52	2-D68.52
1	0-Other primary thrombophilia	0-D68.59	2-D68.59
1	0-Other thrombophilia	0-D68.6	2-D68.6
1	0-Antiphospholipid syndrome	0-D68.61	2-D68.61
1	0-Lupus anticoagulant syndrome	0-D68.62	2-D68.62
1	0-Other thrombophilia	0-D68.69	2-D68.69
1	0-Other specified coagulation defects	0-D68.8	2-D68.8
1	0-Coagulation defect, unspecified	0-D68.9	2-D68.9
1	0-Purpura and other hemorrhagic conditions	0-D69	2-D69
1	0-Allergic purpura	0-D69.0	2-D69.0
1	0-Qualitative platelet defects	0-D69.1	2-D69.1
1	0-Other nonthrombocytopenic purpura	0-D69.2	2-D69.2
1	0-Immune thrombocytopenic purpura	0-D69.3	2-D69.3
1	0-Other primary thrombocytopenia	0-D69.4	2-D69.4
1	0-Evans syndrome	0-D69.41	2-D69.41
1	0-Congenital and hereditary thrombocytopenia purpura	0-D69.42	2-D69.42
1	0-Other primary thrombocytopenia	0-D69.49	2-D69.49
1	0-Secondary thrombocytopenia	0-D69.5	2-D69.5
1	0-Posttransfusion purpura	0-D69.51	2-D69.51
1	0-Other secondary thrombocytopenia	0-D69.59	2-D69.59
1	0-Thrombocytopenia, unspecified	0-D69.6	2-D69.6
1	0-Other specified hemorrhagic conditions	0-D69.8	2-D69.8
1	0-Hemorrhagic condition, unspecified	0-D69.9	2-D69.9
1	0-Other disorders of blood and blood-forming organs	0-D70-D77	2-D70-D77
1	0-Neutropenia	0-D70	2-D70
1	0-Congenital agranulocytosis	0-D70.0	2-D70.0
1	0-Agranulocytosis secondary to cancer chemotherapy	0-D70.1	2-D70.1
1	0-Other drug-induced agranulocytosis	0-D70.2	2-D70.2
1	0-Neutropenia due to infection	0-D70.3	2-D70.3
1	0-Cyclic neutropenia	0-D70.4	2-D70.4
1	0-Other neutropenia	0-D70.8	2-D70.8
1	0-Neutropenia, unspecified	0-D70.9	2-D70.9
1	0-Functional disorders of polymorphonuclear neutrophils	0-D71	2-D71
1	0-Other disorders of white blood cells	0-D72	2-D72
1	0-Genetic anomalies of leukocytes	0-D72.0	2-D72.0
1	0-Eosinophilia	0-D72.1	2-D72.1
1	0-Eosinophilia, unspecified	0-D72.10	2-D72.10
1	0-Hypereosinophilic syndrome [HES]	0-D72.11	2-D72.11
1	0-Idiopathic hypereosinophilic syndrome [IHES]	0-D72.110	2-D72.110
1	0-Lymphocytic Variant Hypereosinophilic Syndrome [LHES]	0-D72.111	2-D72.111
1	0-Other hypereosinophilic syndrome	0-D72.118	2-D72.118
1	0-Hypereosinophilic syndrome [HES], unspecified	0-D72.119	2-D72.119
1	0-Drug rash with eosinophilia and systemic symptoms syndrome	0-D72.12	2-D72.12
1	0-Eosinophilia in diseases classified elsewhere	0-D72.18	2-D72.18
1	0-Other eosinophilia	0-D72.19	2-D72.19
1	0-Other specified disorders of white blood cells	0-D72.8	2-D72.8
1	0-Decreased white blood cell count	0-D72.81	2-D72.81
1	0-Lymphocytopenia	0-D72.810	2-D72.810
1	0-Other decreased white blood cell count	0-D72.818	2-D72.818
1	0-Decreased white blood cell count, unspecified	0-D72.819	2-D72.819
1	0-Elevated white blood cell count	0-D72.82	2-D72.82
1	0-Lymphocytosis (symptomatic)	0-D72.820	2-D72.820
1	0-Monocytosis (symptomatic)	0-D72.821	2-D72.821
1	0-Plasmacytosis	0-D72.822	2-D72.822
1	0-Leukemoid reaction	0-D72.823	2-D72.823
1	0-Basophilia	0-D72.824	2-D72.824
1	0-Bandemia	0-D72.825	2-D72.825
1	0-Other elevated white blood cell count	0-D72.828	2-D72.828
1	0-Elevated white blood cell count, unspecified	0-D72.829	2-D72.829
1	0-Other specified disorders of white blood cells	0-D72.89	2-D72.89
1	0-Disorder of white blood cells, unspecified	0-D72.9	2-D72.9
1	0-Diseases of spleen	0-D73	2-D73
1	0-Hyposplenism	0-D73.0	2-D73.0
1	0-Hypersplenism	0-D73.1	2-D73.1
1	0-Chronic congestive splenomegaly	0-D73.2	2-D73.2
1	0-Abscess of spleen	0-D73.3	2-D73.3
1	0-Cyst of spleen	0-D73.4	2-D73.4
1	0-Infarction of spleen	0-D73.5	2-D73.5
1	0-Other diseases of spleen	0-D73.8	2-D73.8
1	0-Neutropenic splenomegaly	0-D73.81	2-D73.81
1	0-Other diseases of spleen	0-D73.89	2-D73.89
1	0-Disease of spleen, unspecified	0-D73.9	2-D73.9
1	0-Methemoglobinemia	0-D74	2-D74
1	0-Congenital methemoglobinemia	0-D74.0	2-D74.0
1	0-Other methemoglobinemias	0-D74.8	2-D74.8
1	0-Methemoglobinemia, unspecified	0-D74.9	2-D74.9
1	0-Other and unspecified diseases of blood and blood-forming organs	0-D75	2-D75
1	0-Familial erythrocytosis	0-D75.0	2-D75.0
1	0-Secondary polycythemia	0-D75.1	2-D75.1
1	0-Other specified diseases of blood and blood-forming organs	0-D75.8	2-D75.8
1	0-Myelofibrosis	0-D75.81	2-D75.81
1	0-Heparin induced thrombocytopenia (HIT)	0-D75.82	2-D75.82
1	0-Non-immune heparin-induced thrombocytopenia	0-D75.821	2-D75.821
1	0-Immune-mediated heparin-induced thrombocytopenia	0-D75.822	2-D75.822
1	0-Other heparin-induced thrombocytopenia syndrome	0-D75.828	2-D75.828
1	0-Heparin-induced thrombocytopenia, unspecified	0-D75.829	2-D75.829
1	0-Thrombocytosis	0-D75.83	2-D75.83
1	0-Other thrombocytosis	0-D75.838	2-D75.838
1	0-Thrombocytosis, unspecified	0-D75.839	2-D75.839
1	0-Other platelet-activating anti-PF4 disorders	0-D75.84	2-D75.84
1	0-Other specified diseases of blood and blood-forming organs	0-D75.89	2-D75.89
1	0-Disease of blood and blood-forming organs, unspecified	0-D75.9	2-D75.9
1	0-Glucose-6-phosphate dehydrogenase (G6PD) deficiency without anemia	0-D75.A	2-D75.A
1	0-Other specified diseases with participation of lymphoreticular and reticulohistiocytic tissue	0-D76	2-D76
1	0-Hemophagocytic lymphohistiocytosis	0-D76.1	2-D76.1
1	0-Hemophagocytic syndrome, infection-associated	0-D76.2	2-D76.2
1	0-Other histiocytosis syndromes	0-D76.3	2-D76.3
1	0-Other disorders of blood and blood-forming organs in diseases classified elsewhere	0-D77	2-D77
1	0-Intraoperative and postprocedural complications of the spleen	0-D78-D78	2-D78-D78
1	0-Intraoperative and postprocedural complications of the spleen	0-D78	2-D78
1	0-Intraoperative hemorrhage and hematoma of the spleen complicating a procedure	0-D78.0	2-D78.0
1	0-Intraoperative hemorrhage and hematoma of the spleen complicating a procedure on the spleen	0-D78.01	2-D78.01
1	0-Intraoperative hemorrhage and hematoma of the spleen complicating other procedure	0-D78.02	2-D78.02
1	0-Accidental puncture and laceration of the spleen during a procedure	0-D78.1	2-D78.1
1	0-Accidental puncture and laceration of the spleen during a procedure on the spleen	0-D78.11	2-D78.11
1	0-Accidental puncture and laceration of the spleen during other procedure	0-D78.12	2-D78.12
1	0-Postprocedural hemorrhage of the spleen following a procedure	0-D78.2	2-D78.2
1	0-Postprocedural hemorrhage of the spleen following a procedure on the spleen	0-D78.21	2-D78.21
1	0-Postprocedural hemorrhage of the spleen following other procedure	0-D78.22	2-D78.22
1	0-Postprocedural hematoma and seroma of the spleen following a procedure	0-D78.3	2-D78.3
1	0-Postprocedural hematoma of the spleen following a procedure on the spleen	0-D78.31	2-D78.31
1	0-Postprocedural hematoma of the spleen following other procedure	0-D78.32	2-D78.32
1	0-Postprocedural seroma of the spleen following a procedure on the spleen	0-D78.33	2-D78.33
1	0-Postprocedural seroma of the spleen following other procedure	0-D78.34	2-D78.34
1	0-Other intraoperative and postprocedural complications of the spleen	0-D78.8	2-D78.8
1	0-Other intraoperative complications of the spleen	0-D78.81	2-D78.81
1	0-Other postprocedural complications of the spleen	0-D78.89	2-D78.89
1	0-Certain disorders involving the immune mechanism	0-D80-D89	2-D80-D89
1	0-Immunodeficiency with predominantly antibody defects	0-D80	2-D80
1	0-Hereditary hypogammaglobulinemia	0-D80.0	2-D80.0
1	0-Nonfamilial hypogammaglobulinemia	0-D80.1	2-D80.1
1	0-Selective deficiency of immunoglobulin A [IgA]	0-D80.2	2-D80.2
1	0-Selective deficiency of immunoglobulin G [IgG] subclasses	0-D80.3	2-D80.3
1	0-Selective deficiency of immunoglobulin M [IgM]	0-D80.4	2-D80.4
1	0-Immunodeficiency with increased immunoglobulin M [IgM]	0-D80.5	2-D80.5
1	0-Antibody deficiency with near-normal immunoglobulins or with hyperimmunoglobulinemia	0-D80.6	2-D80.6
1	0-Transient hypogammaglobulinemia of infancy	0-D80.7	2-D80.7
1	0-Other immunodeficiencies with predominantly antibody defects	0-D80.8	2-D80.8
1	0-Immunodeficiency with predominantly antibody defects, unspecified	0-D80.9	2-D80.9
1	0-Combined immunodeficiencies	0-D81	2-D81
1	0-Severe combined immunodeficiency [SCID] with reticular dysgenesis	0-D81.0	2-D81.0
1	0-Severe combined immunodeficiency [SCID] with low T- and B-cell numbers	0-D81.1	2-D81.1
1	0-Severe combined immunodeficiency [SCID] with low or normal B-cell numbers	0-D81.2	2-D81.2
1	0-Adenosine deaminase [ADA] deficiency	0-D81.3	2-D81.3
1	0-Adenosine deaminase deficiency, unspecified	0-D81.30	2-D81.30
1	0-Severe combined immunodeficiency due to adenosine deaminase deficiency	0-D81.31	2-D81.31
1	0-Adenosine deaminase 2 deficiency	0-D81.32	2-D81.32
1	0-Other adenosine deaminase deficiency	0-D81.39	2-D81.39
1	0-Nezelof's syndrome	0-D81.4	2-D81.4
1	0-Purine nucleoside phosphorylase [PNP] deficiency	0-D81.5	2-D81.5
1	0-Major histocompatibility complex class I deficiency	0-D81.6	2-D81.6
1	0-Major histocompatibility complex class II deficiency	0-D81.7	2-D81.7
1	0-Other combined immunodeficiencies	0-D81.8	2-D81.8
1	0-Biotin-dependent carboxylase deficiency	0-D81.81	2-D81.81
1	0-Biotinidase deficiency	0-D81.810	2-D81.810
1	0-Other biotin-dependent carboxylase deficiency	0-D81.818	2-D81.818
1	0-Biotin-dependent carboxylase deficiency, unspecified	0-D81.819	2-D81.819
1	0-Activated Phosphoinositide 3-kinase Delta Syndrome [APDS]	0-D81.82	2-D81.82
1	0-Other combined immunodeficiencies	0-D81.89	2-D81.89
1	0-Combined immunodeficiency, unspecified	0-D81.9	2-D81.9
1	0-Immunodeficiency associated with other major defects	0-D82	2-D82
1	0-Wiskott-Aldrich syndrome	0-D82.0	2-D82.0
1	0-Di George's syndrome	0-D82.1	2-D82.1
1	0-Immunodeficiency with short-limbed stature	0-D82.2	2-D82.2
1	0-Immunodeficiency following hereditary defective response to Epstein-Barr virus	0-D82.3	2-D82.3
1	0-Hyperimmunoglobulin E [IgE] syndrome	0-D82.4	2-D82.4
1	0-Immunodeficiency associated with other specified major defects	0-D82.8	2-D82.8
1	0-Immunodeficiency associated with major defect, unspecified	0-D82.9	2-D82.9
1	0-Common variable immunodeficiency	0-D83	2-D83
1	0-Common variable immunodeficiency with predominant abnormalities of B-cell numbers and function	0-D83.0	2-D83.0
1	0-Common variable immunodeficiency with predominant immunoregulatory T-cell disorders	0-D83.1	2-D83.1
1	0-Common variable immunodeficiency with autoantibodies to B- or T-cells	0-D83.2	2-D83.2
1	0-Other common variable immunodeficiencies	0-D83.8	2-D83.8
1	0-Common variable immunodeficiency, unspecified	0-D83.9	2-D83.9
1	0-Other immunodeficiencies	0-D84	2-D84
1	0-Lymphocyte function antigen-1 [LFA-1] defect	0-D84.0	2-D84.0
1	0-Defects in the complement system	0-D84.1	2-D84.1
1	0-Other specified immunodeficiencies	0-D84.8	2-D84.8
1	0-Immunodeficiency due to conditions classified elsewhere	0-D84.81	2-D84.81
1	0-Immunodeficiency due to drugs and external causes	0-D84.82	2-D84.82
1	0-Immunodeficiency due to drugs	0-D84.821	2-D84.821
1	0-Immunodeficiency due to external causes	0-D84.822	2-D84.822
1	0-Other immunodeficiencies	0-D84.89	2-D84.89
1	0-Immunodeficiency, unspecified	0-D84.9	2-D84.9
1	0-Sarcoidosis	0-D86	2-D86
1	0-Sarcoidosis of lung	0-D86.0	2-D86.0
1	0-Sarcoidosis of lymph nodes	0-D86.1	2-D86.1
1	0-Sarcoidosis of lung with sarcoidosis of lymph nodes	0-D86.2	2-D86.2
1	0-Sarcoidosis of skin	0-D86.3	2-D86.3
1	0-Sarcoidosis of other sites	0-D86.8	2-D86.8
1	0-Sarcoid meningitis	0-D86.81	2-D86.81
1	0-Multiple cranial nerve palsies in sarcoidosis	0-D86.82	2-D86.82
1	0-Sarcoid iridocyclitis	0-D86.83	2-D86.83
1	0-Sarcoid pyelonephritis	0-D86.84	2-D86.84
1	0-Sarcoid myocarditis	0-D86.85	2-D86.85
1	0-Sarcoid arthropathy	0-D86.86	2-D86.86
1	0-Sarcoid myositis	0-D86.87	2-D86.87
1	0-Sarcoidosis of other sites	0-D86.89	2-D86.89
1	0-Sarcoidosis, unspecified	0-D86.9	2-D86.9
1	0-Other disorders involving the immune mechanism, not elsewhere classified	0-D89	2-D89
1	0-Polyclonal hypergammaglobulinemia	0-D89.0	2-D89.0
1	0-Cryoglobulinemia	0-D89.1	2-D89.1
1	0-Hypergammaglobulinemia, unspecified	0-D89.2	2-D89.2
1	0-Immune reconstitution syndrome	0-D89.3	2-D89.3
1	0-Mast cell activation syndrome and related disorders	0-D89.4	2-D89.4
1	0-Mast cell activation, unspecified	0-D89.40	2-D89.40
1	0-Monoclonal mast cell activation syndrome	0-D89.41	2-D89.41
1	0-Idiopathic mast cell activation syndrome	0-D89.42	2-D89.42
1	0-Secondary mast cell activation	0-D89.43	2-D89.43
1	0-Hereditary alpha tryptasemia	0-D89.44	2-D89.44
1	0-Other mast cell activation disorder	0-D89.49	2-D89.49
1	0-Other specified disorders involving the immune mechanism, not elsewhere classified	0-D89.8	2-D89.8
1	0-Graft-versus-host disease	0-D89.81	2-D89.81
1	0-Acute graft-versus-host disease	0-D89.810	2-D89.810
1	0-Chronic graft-versus-host disease	0-D89.811	2-D89.811
1	0-Acute on chronic graft-versus-host disease	0-D89.812	2-D89.812
1	0-Graft-versus-host disease, unspecified	0-D89.813	2-D89.813
1	0-Autoimmune lymphoproliferative syndrome [ALPS]	0-D89.82	2-D89.82
1	0-Cytokine release syndrome	0-D89.83	2-D89.83
1	0-Cytokine release syndrome, grade 1	0-D89.831	2-D89.831
1	0-Cytokine release syndrome, grade 2	0-D89.832	2-D89.832
1	0-Cytokine release syndrome, grade 3	0-D89.833	2-D89.833
1	0-Cytokine release syndrome, grade 4	0-D89.834	2-D89.834
1	0-Cytokine release syndrome, grade 5	0-D89.835	2-D89.835
1	0-Cytokine release syndrome, grade unspecified	0-D89.839	2-D89.839
1	0-IgG4-related disease	0-D89.84	2-D89.84
1	0-Other specified disorders involving the immune mechanism, not elsewhere classified	0-D89.89	2-D89.89
1	0-Disorder involving the immune mechanism, unspecified	0-D89.9	2-D89.9
1	0-Endocrine, nutritional and metabolic diseases	0-E00-E89	2-E00-E89
1	0-Disorders of thyroid gland	0-E00-E07	2-E00-E07
1	0-Congenital iodine-deficiency syndrome	0-E00	2-E00
1	0-Congenital iodine-deficiency syndrome, neurological type	0-E00.0	2-E00.0
1	0-Congenital iodine-deficiency syndrome, myxedematous type	0-E00.1	2-E00.1
1	0-Congenital iodine-deficiency syndrome, mixed type	0-E00.2	2-E00.2
1	0-Congenital iodine-deficiency syndrome, unspecified	0-E00.9	2-E00.9
1	0-Iodine-deficiency related thyroid disorders and allied conditions	0-E01	2-E01
1	0-Iodine-deficiency related diffuse (endemic) goiter	0-E01.0	2-E01.0
1	0-Iodine-deficiency related multinodular (endemic) goiter	0-E01.1	2-E01.1
1	0-Iodine-deficiency related (endemic) goiter, unspecified	0-E01.2	2-E01.2
1	0-Other iodine-deficiency related thyroid disorders and allied conditions	0-E01.8	2-E01.8
1	0-Subclinical iodine-deficiency hypothyroidism	0-E02	2-E02
1	0-Other hypothyroidism	0-E03	2-E03
1	0-Congenital hypothyroidism with diffuse goiter	0-E03.0	2-E03.0
1	0-Congenital hypothyroidism without goiter	0-E03.1	2-E03.1
1	0-Hypothyroidism due to medicaments and other exogenous substances	0-E03.2	2-E03.2
1	0-Postinfectious hypothyroidism	0-E03.3	2-E03.3
1	0-Atrophy of thyroid (acquired)	0-E03.4	2-E03.4
1	0-Myxedema coma	0-E03.5	2-E03.5
1	0-Other specified hypothyroidism	0-E03.8	2-E03.8
1	0-Hypothyroidism, unspecified	0-E03.9	2-E03.9
1	0-Other nontoxic goiter	0-E04	2-E04
1	0-Nontoxic diffuse goiter	0-E04.0	2-E04.0
1	0-Nontoxic single thyroid nodule	0-E04.1	2-E04.1
1	0-Nontoxic multinodular goiter	0-E04.2	2-E04.2
1	0-Other specified nontoxic goiter	0-E04.8	2-E04.8
1	0-Nontoxic goiter, unspecified	0-E04.9	2-E04.9
1	0-Thyrotoxicosis [hyperthyroidism]	0-E05	2-E05
1	0-Thyrotoxicosis with diffuse goiter	0-E05.0	2-E05.0
1	0-Thyrotoxicosis with diffuse goiter without thyrotoxic crisis or storm	0-E05.00	2-E05.00
1	0-Thyrotoxicosis with diffuse goiter with thyrotoxic crisis or storm	0-E05.01	2-E05.01
1	0-Thyrotoxicosis with toxic single thyroid nodule	0-E05.1	2-E05.1
1	0-Thyrotoxicosis with toxic single thyroid nodule without thyrotoxic crisis or storm	0-E05.10	2-E05.10
1	0-Thyrotoxicosis with toxic single thyroid nodule with thyrotoxic crisis or storm	0-E05.11	2-E05.11
1	0-Thyrotoxicosis with toxic multinodular goiter	0-E05.2	2-E05.2
1	0-Thyrotoxicosis with toxic multinodular goiter without thyrotoxic crisis or storm	0-E05.20	2-E05.20
1	0-Thyrotoxicosis with toxic multinodular goiter with thyrotoxic crisis or storm	0-E05.21	2-E05.21
1	0-Thyrotoxicosis from ectopic thyroid tissue	0-E05.3	2-E05.3
1	0-Thyrotoxicosis from ectopic thyroid tissue without thyrotoxic crisis or storm	0-E05.30	2-E05.30
1	0-Thyrotoxicosis from ectopic thyroid tissue with thyrotoxic crisis or storm	0-E05.31	2-E05.31
1	0-Thyrotoxicosis factitia	0-E05.4	2-E05.4
1	0-Thyrotoxicosis factitia without thyrotoxic crisis or storm	0-E05.40	2-E05.40
1	0-Thyrotoxicosis factitia with thyrotoxic crisis or storm	0-E05.41	2-E05.41
1	0-Other thyrotoxicosis	0-E05.8	2-E05.8
1	0-Other thyrotoxicosis without thyrotoxic crisis or storm	0-E05.80	2-E05.80
1	0-Other thyrotoxicosis with thyrotoxic crisis or storm	0-E05.81	2-E05.81
1	0-Thyrotoxicosis, unspecified	0-E05.9	2-E05.9
1	0-Thyrotoxicosis, unspecified without thyrotoxic crisis or storm	0-E05.90	2-E05.90
1	0-Thyrotoxicosis, unspecified with thyrotoxic crisis or storm	0-E05.91	2-E05.91
1	0-Thyroiditis	0-E06	2-E06
1	0-Acute thyroiditis	0-E06.0	2-E06.0
1	0-Subacute thyroiditis	0-E06.1	2-E06.1
1	0-Chronic thyroiditis with transient thyrotoxicosis	0-E06.2	2-E06.2
1	0-Autoimmune thyroiditis	0-E06.3	2-E06.3
1	0-Drug-induced thyroiditis	0-E06.4	2-E06.4
1	0-Other chronic thyroiditis	0-E06.5	2-E06.5
1	0-Thyroiditis, unspecified	0-E06.9	2-E06.9
1	0-Other disorders of thyroid	0-E07	2-E07
1	0-Hypersecretion of calcitonin	0-E07.0	2-E07.0
1	0-Dyshormogenetic goiter	0-E07.1	2-E07.1
1	0-Other specified disorders of thyroid	0-E07.8	2-E07.8
1	0-Sick-euthyroid syndrome	0-E07.81	2-E07.81
1	0-Other specified disorders of thyroid	0-E07.89	2-E07.89
1	0-Disorder of thyroid, unspecified	0-E07.9	2-E07.9
1	0-Diabetes mellitus	0-E08-E13	2-E08-E13
1	0-Diabetes mellitus due to underlying condition	0-E08	2-E08
1	0-Diabetes mellitus due to underlying condition with hyperosmolarity	0-E08.0	2-E08.0
1	0-Diabetes mellitus due to underlying condition with hyperosmolarity without nonketotic hyperglycemic-hyperosmolar coma (NKHHC)	0-E08.00	2-E08.00
1	0-Diabetes mellitus due to underlying condition with hyperosmolarity with coma	0-E08.01	2-E08.01
1	0-Diabetes mellitus due to underlying condition with ketoacidosis	0-E08.1	2-E08.1
1	0-Diabetes mellitus due to underlying condition with ketoacidosis without coma	0-E08.10	2-E08.10
1	0-Diabetes mellitus due to underlying condition with ketoacidosis with coma	0-E08.11	2-E08.11
1	0-Diabetes mellitus due to underlying condition with kidney complications	0-E08.2	2-E08.2
1	0-Diabetes mellitus due to underlying condition with diabetic nephropathy	0-E08.21	2-E08.21
1	0-Diabetes mellitus due to underlying condition with diabetic chronic kidney disease	0-E08.22	2-E08.22
1	0-Diabetes mellitus due to underlying condition with other diabetic kidney complication	0-E08.29	2-E08.29
1	0-Diabetes mellitus due to underlying condition with ophthalmic complications	0-E08.3	2-E08.3
1	0-Diabetes mellitus due to underlying condition with unspecified diabetic retinopathy	0-E08.31	2-E08.31
1	0-Diabetes mellitus due to underlying condition with unspecified diabetic retinopathy with macular edema	0-E08.311	2-E08.311
1	0-Diabetes mellitus due to underlying condition with unspecified diabetic retinopathy without macular edema	0-E08.319	2-E08.319
1	0-Diabetes mellitus due to underlying condition with mild nonproliferative diabetic retinopathy	0-E08.32	2-E08.32
1	0-Diabetes mellitus due to underlying condition with mild nonproliferative diabetic retinopathy with macular edema	0-E08.321	2-E08.321
1	0-Diabetes mellitus due to underlying condition with mild nonproliferative diabetic retinopathy without macular edema	0-E08.329	2-E08.329
1	0-Diabetes mellitus due to underlying condition with moderate nonproliferative diabetic retinopathy	0-E08.33	2-E08.33
1	0-Diabetes mellitus due to underlying condition with moderate nonproliferative diabetic retinopathy with macular edema	0-E08.331	2-E08.331
1	0-Diabetes mellitus due to underlying condition with moderate nonproliferative diabetic retinopathy without macular edema	0-E08.339	2-E08.339
1	0-Diabetes mellitus due to underlying condition with severe nonproliferative diabetic retinopathy	0-E08.34	2-E08.34
1	0-Diabetes mellitus due to underlying condition with severe nonproliferative diabetic retinopathy with macular edema	0-E08.341	2-E08.341
1	0-Diabetes mellitus due to underlying condition with severe nonproliferative diabetic retinopathy without macular edema	0-E08.349	2-E08.349
1	0-Diabetes mellitus due to underlying condition with proliferative diabetic retinopathy	0-E08.35	2-E08.35
1	0-Diabetes mellitus due to underlying condition with proliferative diabetic retinopathy with macular edema	0-E08.351	2-E08.351
1	0-Diabetes mellitus due to underlying condition with proliferative diabetic retinopathy with traction retinal detachment involving the macula	0-E08.352	2-E08.352
1	0-Diabetes mellitus due to underlying condition with proliferative diabetic retinopathy with traction retinal detachment not involving the macula	0-E08.353	2-E08.353
1	0-Diabetes mellitus due to underlying condition with proliferative diabetic retinopathy with combined traction retinal detachment and rhegmatogenous retinal detachment	0-E08.354	2-E08.354
1	0-Diabetes mellitus due to underlying condition with stable proliferative diabetic retinopathy	0-E08.355	2-E08.355
1	0-Diabetes mellitus due to underlying condition with proliferative diabetic retinopathy without macular edema	0-E08.359	2-E08.359
1	0-Diabetes mellitus due to underlying condition with diabetic cataract	0-E08.36	2-E08.36
1	0-Diabetes mellitus due to underlying condition with diabetic macular edema, resolved following treatment	0-E08.37	2-E08.37
1	0-Diabetes mellitus due to underlying condition with other diabetic ophthalmic complication	0-E08.39	2-E08.39
1	0-Diabetes mellitus due to underlying condition with neurological complications	0-E08.4	2-E08.4
1	0-Diabetes mellitus due to underlying condition with diabetic neuropathy, unspecified	0-E08.40	2-E08.40
1	0-Diabetes mellitus due to underlying condition with diabetic mononeuropathy	0-E08.41	2-E08.41
1	0-Diabetes mellitus due to underlying condition with diabetic polyneuropathy	0-E08.42	2-E08.42
1	0-Diabetes mellitus due to underlying condition with diabetic autonomic (poly)neuropathy	0-E08.43	2-E08.43
1	0-Diabetes mellitus due to underlying condition with diabetic amyotrophy	0-E08.44	2-E08.44
1	0-Diabetes mellitus due to underlying condition with other diabetic neurological complication	0-E08.49	2-E08.49
1	0-Diabetes mellitus due to underlying condition with circulatory complications	0-E08.5	2-E08.5
1	0-Diabetes mellitus due to underlying condition with diabetic peripheral angiopathy without gangrene	0-E08.51	2-E08.51
1	0-Diabetes mellitus due to underlying condition with diabetic peripheral angiopathy with gangrene	0-E08.52	2-E08.52
1	0-Diabetes mellitus due to underlying condition with other circulatory complications	0-E08.59	2-E08.59
1	0-Diabetes mellitus due to underlying condition with other specified complications	0-E08.6	2-E08.6
