## Supplementary material for "Asyndromic Surveillance of New York City Emergency Department Diagnoses with the Tree-Temporal Scan Statistic": Reproducing a TreeScan analysis: Tree_File_20250629.csv (part 19 of 45)

distance_between	description	child	parent
1	0-Diabetes mellitus due to underlying condition with diabetic arthropathy	0-E08.61	2-E08.61
1	0-Diabetes mellitus due to underlying condition with diabetic neuropathic arthropathy	0-E08.610	2-E08.610
1	0-Diabetes mellitus due to underlying condition with other diabetic arthropathy	0-E08.618	2-E08.618
1	0-Diabetes mellitus due to underlying condition with skin complications	0-E08.62	2-E08.62
1	0-Diabetes mellitus due to underlying condition with diabetic dermatitis	0-E08.620	2-E08.620
1	0-Diabetes mellitus due to underlying condition with foot ulcer	0-E08.621	2-E08.621
1	0-Diabetes mellitus due to underlying condition with other skin ulcer	0-E08.622	2-E08.622
1	0-Diabetes mellitus due to underlying condition with other skin complications	0-E08.628	2-E08.628
1	0-Diabetes mellitus due to underlying condition with oral complications	0-E08.63	2-E08.63
1	0-Diabetes mellitus due to underlying condition with periodontal disease	0-E08.630	2-E08.630
1	0-Diabetes mellitus due to underlying condition with other oral complications	0-E08.638	2-E08.638
1	0-Diabetes mellitus due to underlying condition with hypoglycemia	0-E08.64	2-E08.64
1	0-Diabetes mellitus due to underlying condition with hypoglycemia with coma	0-E08.641	2-E08.641
1	0-Diabetes mellitus due to underlying condition with hypoglycemia without coma	0-E08.649	2-E08.649
1	0-Diabetes mellitus due to underlying condition with hyperglycemia	0-E08.65	2-E08.65
1	0-Diabetes mellitus due to underlying condition with other specified complication	0-E08.69	2-E08.69
1	0-Diabetes mellitus due to underlying condition with unspecified complications	0-E08.8	2-E08.8
1	0-Diabetes mellitus due to underlying condition without complications	0-E08.9	2-E08.9
1	0-Drug or chemical induced diabetes mellitus	0-E09	2-E09
1	0-Drug or chemical induced diabetes mellitus with hyperosmolarity	0-E09.0	2-E09.0
1	0-Drug or chemical induced diabetes mellitus with hyperosmolarity without nonketotic hyperglycemic-hyperosmolar coma (NKHHC)	0-E09.00	2-E09.00
1	0-Drug or chemical induced diabetes mellitus with hyperosmolarity with coma	0-E09.01	2-E09.01
1	0-Drug or chemical induced diabetes mellitus with ketoacidosis	0-E09.1	2-E09.1
1	0-Drug or chemical induced diabetes mellitus with ketoacidosis without coma	0-E09.10	2-E09.10
1	0-Drug or chemical induced diabetes mellitus with ketoacidosis with coma	0-E09.11	2-E09.11
1	0-Drug or chemical induced diabetes mellitus with kidney complications	0-E09.2	2-E09.2
1	0-Drug or chemical induced diabetes mellitus with diabetic nephropathy	0-E09.21	2-E09.21
1	0-Drug or chemical induced diabetes mellitus with diabetic chronic kidney disease	0-E09.22	2-E09.22
1	0-Drug or chemical induced diabetes mellitus with other diabetic kidney complication	0-E09.29	2-E09.29
1	0-Drug or chemical induced diabetes mellitus with ophthalmic complications	0-E09.3	2-E09.3
1	0-Drug or chemical induced diabetes mellitus with unspecified diabetic retinopathy	0-E09.31	2-E09.31
1	0-Drug or chemical induced diabetes mellitus with unspecified diabetic retinopathy with macular edema	0-E09.311	2-E09.311
1	0-Drug or chemical induced diabetes mellitus with unspecified diabetic retinopathy without macular edema	0-E09.319	2-E09.319
1	0-Drug or chemical induced diabetes mellitus with mild nonproliferative diabetic retinopathy	0-E09.32	2-E09.32
1	0-Drug or chemical induced diabetes mellitus with mild nonproliferative diabetic retinopathy with macular edema	0-E09.321	2-E09.321
1	0-Drug or chemical induced diabetes mellitus with mild nonproliferative diabetic retinopathy without macular edema	0-E09.329	2-E09.329
1	0-Drug or chemical induced diabetes mellitus with moderate nonproliferative diabetic retinopathy	0-E09.33	2-E09.33
1	0-Drug or chemical induced diabetes mellitus with moderate nonproliferative diabetic retinopathy with macular edema	0-E09.331	2-E09.331
1	0-Drug or chemical induced diabetes mellitus with moderate nonproliferative diabetic retinopathy without macular edema	0-E09.339	2-E09.339
1	0-Drug or chemical induced diabetes mellitus with severe nonproliferative diabetic retinopathy	0-E09.34	2-E09.34
1	0-Drug or chemical induced diabetes mellitus with severe nonproliferative diabetic retinopathy with macular edema	0-E09.341	2-E09.341
1	0-Drug or chemical induced diabetes mellitus with severe nonproliferative diabetic retinopathy without macular edema	0-E09.349	2-E09.349
1	0-Drug or chemical induced diabetes mellitus with proliferative diabetic retinopathy	0-E09.35	2-E09.35
1	0-Drug or chemical induced diabetes mellitus with proliferative diabetic retinopathy with macular edema	0-E09.351	2-E09.351
1	0-Drug or chemical induced diabetes mellitus with proliferative diabetic retinopathy with traction retinal detachment involving the macula	0-E09.352	2-E09.352
1	0-Drug or chemical induced diabetes mellitus with proliferative diabetic retinopathy with traction retinal detachment not involving the macula	0-E09.353	2-E09.353
1	0-Drug or chemical induced diabetes mellitus with proliferative diabetic retinopathy with combined traction retinal detachment and rhegmatogenous retinal detachment	0-E09.354	2-E09.354
1	0-Drug or chemical induced diabetes mellitus with stable proliferative diabetic retinopathy	0-E09.355	2-E09.355
1	0-Drug or chemical induced diabetes mellitus with proliferative diabetic retinopathy without macular edema	0-E09.359	2-E09.359
1	0-Drug or chemical induced diabetes mellitus with diabetic cataract	0-E09.36	2-E09.36
1	0-Drug or chemical induced diabetes mellitus with diabetic macular edema, resolved following treatment	0-E09.37	2-E09.37
1	0-Drug or chemical induced diabetes mellitus with other diabetic ophthalmic complication	0-E09.39	2-E09.39
1	0-Drug or chemical induced diabetes mellitus with neurological complications	0-E09.4	2-E09.4
1	0-Drug or chemical induced diabetes mellitus with neurological complications with diabetic neuropathy, unspecified	0-E09.40	2-E09.40
1	0-Drug or chemical induced diabetes mellitus with neurological complications with diabetic mononeuropathy	0-E09.41	2-E09.41
1	0-Drug or chemical induced diabetes mellitus with neurological complications with diabetic polyneuropathy	0-E09.42	2-E09.42
1	0-Drug or chemical induced diabetes mellitus with neurological complications with diabetic autonomic (poly)neuropathy	0-E09.43	2-E09.43
1	0-Drug or chemical induced diabetes mellitus with neurological complications with diabetic amyotrophy	0-E09.44	2-E09.44
1	0-Drug or chemical induced diabetes mellitus with neurological complications with other diabetic neurological complication	0-E09.49	2-E09.49
1	0-Drug or chemical induced diabetes mellitus with circulatory complications	0-E09.5	2-E09.5
1	0-Drug or chemical induced diabetes mellitus with diabetic peripheral angiopathy without gangrene	0-E09.51	2-E09.51
1	0-Drug or chemical induced diabetes mellitus with diabetic peripheral angiopathy with gangrene	0-E09.52	2-E09.52
1	0-Drug or chemical induced diabetes mellitus with other circulatory complications	0-E09.59	2-E09.59
1	0-Drug or chemical induced diabetes mellitus with other specified complications	0-E09.6	2-E09.6
1	0-Drug or chemical induced diabetes mellitus with diabetic arthropathy	0-E09.61	2-E09.61
1	0-Drug or chemical induced diabetes mellitus with diabetic neuropathic arthropathy	0-E09.610	2-E09.610
1	0-Drug or chemical induced diabetes mellitus with other diabetic arthropathy	0-E09.618	2-E09.618
1	0-Drug or chemical induced diabetes mellitus with skin complications	0-E09.62	2-E09.62
1	0-Drug or chemical induced diabetes mellitus with diabetic dermatitis	0-E09.620	2-E09.620
1	0-Drug or chemical induced diabetes mellitus with foot ulcer	0-E09.621	2-E09.621
1	0-Drug or chemical induced diabetes mellitus with other skin ulcer	0-E09.622	2-E09.622
1	0-Drug or chemical induced diabetes mellitus with other skin complications	0-E09.628	2-E09.628
1	0-Drug or chemical induced diabetes mellitus with oral complications	0-E09.63	2-E09.63
1	0-Drug or chemical induced diabetes mellitus with periodontal disease	0-E09.630	2-E09.630
1	0-Drug or chemical induced diabetes mellitus with other oral complications	0-E09.638	2-E09.638
1	0-Drug or chemical induced diabetes mellitus with hypoglycemia	0-E09.64	2-E09.64
1	0-Drug or chemical induced diabetes mellitus with hypoglycemia with coma	0-E09.641	2-E09.641
1	0-Drug or chemical induced diabetes mellitus with hypoglycemia without coma	0-E09.649	2-E09.649
1	0-Drug or chemical induced diabetes mellitus with hyperglycemia	0-E09.65	2-E09.65
1	0-Drug or chemical induced diabetes mellitus with other specified complication	0-E09.69	2-E09.69
1	0-Drug or chemical induced diabetes mellitus with unspecified complications	0-E09.8	2-E09.8
1	0-Drug or chemical induced diabetes mellitus without complications	0-E09.9	2-E09.9
1	0-Type 1 diabetes mellitus	0-E10	2-E10
1	0-Type 1 diabetes mellitus with ketoacidosis	0-E10.1	2-E10.1
1	0-Type 1 diabetes mellitus with ketoacidosis without coma	0-E10.10	2-E10.10
1	0-Type 1 diabetes mellitus with ketoacidosis with coma	0-E10.11	2-E10.11
1	0-Type 1 diabetes mellitus with kidney complications	0-E10.2	2-E10.2
1	0-Type 1 diabetes mellitus with diabetic nephropathy	0-E10.21	2-E10.21
1	0-Type 1 diabetes mellitus with diabetic chronic kidney disease	0-E10.22	2-E10.22
1	0-Type 1 diabetes mellitus with other diabetic kidney complication	0-E10.29	2-E10.29
1	0-Type 1 diabetes mellitus with ophthalmic complications	0-E10.3	2-E10.3
1	0-Type 1 diabetes mellitus with unspecified diabetic retinopathy	0-E10.31	2-E10.31
1	0-Type 1 diabetes mellitus with unspecified diabetic retinopathy with macular edema	0-E10.311	2-E10.311
1	0-Type 1 diabetes mellitus with unspecified diabetic retinopathy without macular edema	0-E10.319	2-E10.319
1	0-Type 1 diabetes mellitus with mild nonproliferative diabetic retinopathy	0-E10.32	2-E10.32
1	0-Type 1 diabetes mellitus with mild nonproliferative diabetic retinopathy with macular edema	0-E10.321	2-E10.321
1	0-Type 1 diabetes mellitus with mild nonproliferative diabetic retinopathy without macular edema	0-E10.329	2-E10.329
1	0-Type 1 diabetes mellitus with moderate nonproliferative diabetic retinopathy	0-E10.33	2-E10.33
1	0-Type 1 diabetes mellitus with moderate nonproliferative diabetic retinopathy with macular edema	0-E10.331	2-E10.331
1	0-Type 1 diabetes mellitus with moderate nonproliferative diabetic retinopathy without macular edema	0-E10.339	2-E10.339
1	0-Type 1 diabetes mellitus with severe nonproliferative diabetic retinopathy	0-E10.34	2-E10.34
1	0-Type 1 diabetes mellitus with severe nonproliferative diabetic retinopathy with macular edema	0-E10.341	2-E10.341
1	0-Type 1 diabetes mellitus with severe nonproliferative diabetic retinopathy without macular edema	0-E10.349	2-E10.349
1	0-Type 1 diabetes mellitus with proliferative diabetic retinopathy	0-E10.35	2-E10.35
1	0-Type 1 diabetes mellitus with proliferative diabetic retinopathy with macular edema	0-E10.351	2-E10.351
1	0-Type 1 diabetes mellitus with proliferative diabetic retinopathy with traction retinal detachment involving the macula	0-E10.352	2-E10.352
1	0-Type 1 diabetes mellitus with proliferative diabetic retinopathy with traction retinal detachment not involving the macula	0-E10.353	2-E10.353
1	0-Type 1 diabetes mellitus with proliferative diabetic retinopathy with combined traction retinal detachment and rhegmatogenous retinal detachment	0-E10.354	2-E10.354
1	0-Type 1 diabetes mellitus with stable proliferative diabetic retinopathy	0-E10.355	2-E10.355
1	0-Type 1 diabetes mellitus with proliferative diabetic retinopathy without macular edema	0-E10.359	2-E10.359
1	0-Type 1 diabetes mellitus with diabetic cataract	0-E10.36	2-E10.36
1	0-Type 1 diabetes mellitus with diabetic macular edema, resolved following treatment	0-E10.37	2-E10.37
1	0-Type 1 diabetes mellitus with other diabetic ophthalmic complication	0-E10.39	2-E10.39
1	0-Type 1 diabetes mellitus with neurological complications	0-E10.4	2-E10.4
1	0-Type 1 diabetes mellitus with diabetic neuropathy, unspecified	0-E10.40	2-E10.40
1	0-Type 1 diabetes mellitus with diabetic mononeuropathy	0-E10.41	2-E10.41
1	0-Type 1 diabetes mellitus with diabetic polyneuropathy	0-E10.42	2-E10.42
1	0-Type 1 diabetes mellitus with diabetic autonomic (poly)neuropathy	0-E10.43	2-E10.43
1	0-Type 1 diabetes mellitus with diabetic amyotrophy	0-E10.44	2-E10.44
1	0-Type 1 diabetes mellitus with other diabetic neurological complication	0-E10.49	2-E10.49
1	0-Type 1 diabetes mellitus with circulatory complications	0-E10.5	2-E10.5
1	0-Type 1 diabetes mellitus with diabetic peripheral angiopathy without gangrene	0-E10.51	2-E10.51
1	0-Type 1 diabetes mellitus with diabetic peripheral angiopathy with gangrene	0-E10.52	2-E10.52
1	0-Type 1 diabetes mellitus with other circulatory complications	0-E10.59	2-E10.59
1	0-Type 1 diabetes mellitus with other specified complications	0-E10.6	2-E10.6
1	0-Type 1 diabetes mellitus with diabetic arthropathy	0-E10.61	2-E10.61
1	0-Type 1 diabetes mellitus with diabetic neuropathic arthropathy	0-E10.610	2-E10.610
1	0-Type 1 diabetes mellitus with other diabetic arthropathy	0-E10.618	2-E10.618
1	0-Type 1 diabetes mellitus with skin complications	0-E10.62	2-E10.62
1	0-Type 1 diabetes mellitus with diabetic dermatitis	0-E10.620	2-E10.620
1	0-Type 1 diabetes mellitus with foot ulcer	0-E10.621	2-E10.621
1	0-Type 1 diabetes mellitus with other skin ulcer	0-E10.622	2-E10.622
1	0-Type 1 diabetes mellitus with other skin complications	0-E10.628	2-E10.628
1	0-Type 1 diabetes mellitus with oral complications	0-E10.63	2-E10.63
1	0-Type 1 diabetes mellitus with periodontal disease	0-E10.630	2-E10.630
1	0-Type 1 diabetes mellitus with other oral complications	0-E10.638	2-E10.638
1	0-Type 1 diabetes mellitus with hypoglycemia	0-E10.64	2-E10.64
1	0-Type 1 diabetes mellitus with hypoglycemia with coma	0-E10.641	2-E10.641
1	0-Type 1 diabetes mellitus with hypoglycemia without coma	0-E10.649	2-E10.649
1	0-Type 1 diabetes mellitus with hyperglycemia	0-E10.65	2-E10.65
1	0-Type 1 diabetes mellitus with other specified complication	0-E10.69	2-E10.69
1	0-Type 1 diabetes mellitus with unspecified complications	0-E10.8	2-E10.8
1	0-Type 1 diabetes mellitus without complications	0-E10.9	2-E10.9
1	0-Type 1 diabetes mellitus, presymptomatic	0-E10.A	2-E10.A
1	0-Type 1 diabetes mellitus, presymptomatic, unspecified	0-E10.A0	2-E10.A0
1	0-Type 1 diabetes mellitus, presymptomatic, Stage 1	0-E10.A1	2-E10.A1
1	0-Type 1 diabetes mellitus, presymptomatic, Stage 2	0-E10.A2	2-E10.A2
1	0-Type 2 diabetes mellitus	0-E11	2-E11
1	0-Type 2 diabetes mellitus with hyperosmolarity	0-E11.0	2-E11.0
1	0-Type 2 diabetes mellitus with hyperosmolarity without nonketotic hyperglycemic-hyperosmolar coma (NKHHC)	0-E11.00	2-E11.00
1	0-Type 2 diabetes mellitus with hyperosmolarity with coma	0-E11.01	2-E11.01
1	0-Type 2 diabetes mellitus with ketoacidosis	0-E11.1	2-E11.1
1	0-Type 2 diabetes mellitus with ketoacidosis without coma	0-E11.10	2-E11.10
1	0-Type 2 diabetes mellitus with ketoacidosis with coma	0-E11.11	2-E11.11
1	0-Type 2 diabetes mellitus with kidney complications	0-E11.2	2-E11.2
1	0-Type 2 diabetes mellitus with diabetic nephropathy	0-E11.21	2-E11.21
1	0-Type 2 diabetes mellitus with diabetic chronic kidney disease	0-E11.22	2-E11.22
1	0-Type 2 diabetes mellitus with other diabetic kidney complication	0-E11.29	2-E11.29
1	0-Type 2 diabetes mellitus with ophthalmic complications	0-E11.3	2-E11.3
1	0-Type 2 diabetes mellitus with unspecified diabetic retinopathy	0-E11.31	2-E11.31
1	0-Type 2 diabetes mellitus with unspecified diabetic retinopathy with macular edema	0-E11.311	2-E11.311
1	0-Type 2 diabetes mellitus with unspecified diabetic retinopathy without macular edema	0-E11.319	2-E11.319
1	0-Type 2 diabetes mellitus with mild nonproliferative diabetic retinopathy	0-E11.32	2-E11.32
1	0-Type 2 diabetes mellitus with mild nonproliferative diabetic retinopathy with macular edema	0-E11.321	2-E11.321
1	0-Type 2 diabetes mellitus with mild nonproliferative diabetic retinopathy without macular edema	0-E11.329	2-E11.329
1	0-Type 2 diabetes mellitus with moderate nonproliferative diabetic retinopathy	0-E11.33	2-E11.33
1	0-Type 2 diabetes mellitus with moderate nonproliferative diabetic retinopathy with macular edema	0-E11.331	2-E11.331
1	0-Type 2 diabetes mellitus with moderate nonproliferative diabetic retinopathy without macular edema	0-E11.339	2-E11.339
1	0-Type 2 diabetes mellitus with severe nonproliferative diabetic retinopathy	0-E11.34	2-E11.34
1	0-Type 2 diabetes mellitus with severe nonproliferative diabetic retinopathy with macular edema	0-E11.341	2-E11.341
1	0-Type 2 diabetes mellitus with severe nonproliferative diabetic retinopathy without macular edema	0-E11.349	2-E11.349
1	0-Type 2 diabetes mellitus with proliferative diabetic retinopathy	0-E11.35	2-E11.35
1	0-Type 2 diabetes mellitus with proliferative diabetic retinopathy with macular edema	0-E11.351	2-E11.351
1	0-Type 2 diabetes mellitus with proliferative diabetic retinopathy with traction retinal detachment involving the macula	0-E11.352	2-E11.352
1	0-Type 2 diabetes mellitus with proliferative diabetic retinopathy with traction retinal detachment not involving the macula	0-E11.353	2-E11.353
1	0-Type 2 diabetes mellitus with proliferative diabetic retinopathy with combined traction retinal detachment and rhegmatogenous retinal detachment	0-E11.354	2-E11.354
1	0-Type 2 diabetes mellitus with stable proliferative diabetic retinopathy	0-E11.355	2-E11.355
1	0-Type 2 diabetes mellitus with proliferative diabetic retinopathy without macular edema	0-E11.359	2-E11.359
1	0-Type 2 diabetes mellitus with diabetic cataract	0-E11.36	2-E11.36
1	0-Type 2 diabetes mellitus with diabetic macular edema, resolved following treatment	0-E11.37	2-E11.37
1	0-Type 2 diabetes mellitus with other diabetic ophthalmic complication	0-E11.39	2-E11.39
1	0-Type 2 diabetes mellitus with neurological complications	0-E11.4	2-E11.4
1	0-Type 2 diabetes mellitus with diabetic neuropathy, unspecified	0-E11.40	2-E11.40
1	0-Type 2 diabetes mellitus with diabetic mononeuropathy	0-E11.41	2-E11.41
1	0-Type 2 diabetes mellitus with diabetic polyneuropathy	0-E11.42	2-E11.42
1	0-Type 2 diabetes mellitus with diabetic autonomic (poly)neuropathy	0-E11.43	2-E11.43
1	0-Type 2 diabetes mellitus with diabetic amyotrophy	0-E11.44	2-E11.44
1	0-Type 2 diabetes mellitus with other diabetic neurological complication	0-E11.49	2-E11.49
1	0-Type 2 diabetes mellitus with circulatory complications	0-E11.5	2-E11.5
1	0-Type 2 diabetes mellitus with diabetic peripheral angiopathy without gangrene	0-E11.51	2-E11.51
1	0-Type 2 diabetes mellitus with diabetic peripheral angiopathy with gangrene	0-E11.52	2-E11.52
1	0-Type 2 diabetes mellitus with other circulatory complications	0-E11.59	2-E11.59
1	0-Type 2 diabetes mellitus with other specified complications	0-E11.6	2-E11.6
1	0-Type 2 diabetes mellitus with diabetic arthropathy	0-E11.61	2-E11.61
1	0-Type 2 diabetes mellitus with diabetic neuropathic arthropathy	0-E11.610	2-E11.610
1	0-Type 2 diabetes mellitus with other diabetic arthropathy	0-E11.618	2-E11.618
1	0-Type 2 diabetes mellitus with skin complications	0-E11.62	2-E11.62
1	0-Type 2 diabetes mellitus with diabetic dermatitis	0-E11.620	2-E11.620
1	0-Type 2 diabetes mellitus with foot ulcer	0-E11.621	2-E11.621
1	0-Type 2 diabetes mellitus with other skin ulcer	0-E11.622	2-E11.622
1	0-Type 2 diabetes mellitus with other skin complications	0-E11.628	2-E11.628
1	0-Type 2 diabetes mellitus with oral complications	0-E11.63	2-E11.63
1	0-Type 2 diabetes mellitus with periodontal disease	0-E11.630	2-E11.630
1	0-Type 2 diabetes mellitus with other oral complications	0-E11.638	2-E11.638
1	0-Type 2 diabetes mellitus with hypoglycemia	0-E11.64	2-E11.64
1	0-Type 2 diabetes mellitus with hypoglycemia with coma	0-E11.641	2-E11.641
1	0-Type 2 diabetes mellitus with hypoglycemia without coma	0-E11.649	2-E11.649
1	0-Type 2 diabetes mellitus with hyperglycemia	0-E11.65	2-E11.65
1	0-Type 2 diabetes mellitus with other specified complication	0-E11.69	2-E11.69
1	0-Type 2 diabetes mellitus with unspecified complications	0-E11.8	2-E11.8
1	0-Type 2 diabetes mellitus without complications	0-E11.9	2-E11.9
1	0-Other specified diabetes mellitus	0-E13	2-E13
1	0-Other specified diabetes mellitus with hyperosmolarity	0-E13.0	2-E13.0
1	0-Other specified diabetes mellitus with hyperosmolarity without nonketotic hyperglycemic-hyperosmolar coma (NKHHC)	0-E13.00	2-E13.00
1	0-Other specified diabetes mellitus with hyperosmolarity with coma	0-E13.01	2-E13.01
1	0-Other specified diabetes mellitus with ketoacidosis	0-E13.1	2-E13.1
1	0-Other specified diabetes mellitus with ketoacidosis without coma	0-E13.10	2-E13.10
1	0-Other specified diabetes mellitus with ketoacidosis with coma	0-E13.11	2-E13.11
1	0-Other specified diabetes mellitus with kidney complications	0-E13.2	2-E13.2
1	0-Other specified diabetes mellitus with diabetic nephropathy	0-E13.21	2-E13.21
1	0-Other specified diabetes mellitus with diabetic chronic kidney disease	0-E13.22	2-E13.22
1	0-Other specified diabetes mellitus with other diabetic kidney complication	0-E13.29	2-E13.29
1	0-Other specified diabetes mellitus with ophthalmic complications	0-E13.3	2-E13.3
1	0-Other specified diabetes mellitus with unspecified diabetic retinopathy	0-E13.31	2-E13.31
1	0-Other specified diabetes mellitus with unspecified diabetic retinopathy with macular edema	0-E13.311	2-E13.311
1	0-Other specified diabetes mellitus with unspecified diabetic retinopathy without macular edema	0-E13.319	2-E13.319
1	0-Other specified diabetes mellitus with mild nonproliferative diabetic retinopathy	0-E13.32	2-E13.32
1	0-Other specified diabetes mellitus with mild nonproliferative diabetic retinopathy with macular edema	0-E13.321	2-E13.321
1	0-Other specified diabetes mellitus with mild nonproliferative diabetic retinopathy without macular edema	0-E13.329	2-E13.329
1	0-Other specified diabetes mellitus with moderate nonproliferative diabetic retinopathy	0-E13.33	2-E13.33
1	0-Other specified diabetes mellitus with moderate nonproliferative diabetic retinopathy with macular edema	0-E13.331	2-E13.331
1	0-Other specified diabetes mellitus with moderate nonproliferative diabetic retinopathy without macular edema	0-E13.339	2-E13.339
1	0-Other specified diabetes mellitus with severe nonproliferative diabetic retinopathy	0-E13.34	2-E13.34
1	0-Other specified diabetes mellitus with severe nonproliferative diabetic retinopathy with macular edema	0-E13.341	2-E13.341
1	0-Other specified diabetes mellitus with severe nonproliferative diabetic retinopathy without macular edema	0-E13.349	2-E13.349
1	0-Other specified diabetes mellitus with proliferative diabetic retinopathy	0-E13.35	2-E13.35
1	0-Other specified diabetes mellitus with proliferative diabetic retinopathy with macular edema	0-E13.351	2-E13.351
1	0-Other specified diabetes mellitus with proliferative diabetic retinopathy with traction retinal detachment involving the macula	0-E13.352	2-E13.352
1	0-Other specified diabetes mellitus with proliferative diabetic retinopathy with traction retinal detachment not involving the macula	0-E13.353	2-E13.353
1	0-Other specified diabetes mellitus with proliferative diabetic retinopathy with combined traction retinal detachment and rhegmatogenous retinal detachment	0-E13.354	2-E13.354
1	0-Other specified diabetes mellitus with stable proliferative diabetic retinopathy	0-E13.355	2-E13.355
1	0-Other specified diabetes mellitus with proliferative diabetic retinopathy without macular edema	0-E13.359	2-E13.359
1	0-Other specified diabetes mellitus with diabetic cataract	0-E13.36	2-E13.36
1	0-Other specified diabetes mellitus with diabetic macular edema, resolved following treatment	0-E13.37	2-E13.37
1	0-Other specified diabetes mellitus with other diabetic ophthalmic complication	0-E13.39	2-E13.39
1	0-Other specified diabetes mellitus with neurological complications	0-E13.4	2-E13.4
1	0-Other specified diabetes mellitus with diabetic neuropathy, unspecified	0-E13.40	2-E13.40
1	0-Other specified diabetes mellitus with diabetic mononeuropathy	0-E13.41	2-E13.41
1	0-Other specified diabetes mellitus with diabetic polyneuropathy	0-E13.42	2-E13.42
1	0-Other specified diabetes mellitus with diabetic autonomic (poly)neuropathy	0-E13.43	2-E13.43
1	0-Other specified diabetes mellitus with diabetic amyotrophy	0-E13.44	2-E13.44
1	0-Other specified diabetes mellitus with other diabetic neurological complication	0-E13.49	2-E13.49
1	0-Other specified diabetes mellitus with circulatory complications	0-E13.5	2-E13.5
1	0-Other specified diabetes mellitus with diabetic peripheral angiopathy without gangrene	0-E13.51	2-E13.51
1	0-Other specified diabetes mellitus with diabetic peripheral angiopathy with gangrene	0-E13.52	2-E13.52
1	0-Other specified diabetes mellitus with other circulatory complications	0-E13.59	2-E13.59
1	0-Other specified diabetes mellitus with other specified complications	0-E13.6	2-E13.6
1	0-Other specified diabetes mellitus with diabetic arthropathy	0-E13.61	2-E13.61
1	0-Other specified diabetes mellitus with diabetic neuropathic arthropathy	0-E13.610	2-E13.610
1	0-Other specified diabetes mellitus with other diabetic arthropathy	0-E13.618	2-E13.618
1	0-Other specified diabetes mellitus with skin complications	0-E13.62	2-E13.62
1	0-Other specified diabetes mellitus with diabetic dermatitis	0-E13.620	2-E13.620
1	0-Other specified diabetes mellitus with foot ulcer	0-E13.621	2-E13.621
1	0-Other specified diabetes mellitus with other skin ulcer	0-E13.622	2-E13.622
1	0-Other specified diabetes mellitus with other skin complications	0-E13.628	2-E13.628
1	0-Other specified diabetes mellitus with oral complications	0-E13.63	2-E13.63
1	0-Other specified diabetes mellitus with periodontal disease	0-E13.630	2-E13.630
1	0-Other specified diabetes mellitus with other oral complications	0-E13.638	2-E13.638
1	0-Other specified diabetes mellitus with hypoglycemia	0-E13.64	2-E13.64
1	0-Other specified diabetes mellitus with hypoglycemia with coma	0-E13.641	2-E13.641
1	0-Other specified diabetes mellitus with hypoglycemia without coma	0-E13.649	2-E13.649
1	0-Other specified diabetes mellitus with hyperglycemia	0-E13.65	2-E13.65
1	0-Other specified diabetes mellitus with other specified complication	0-E13.69	2-E13.69
1	0-Other specified diabetes mellitus with unspecified complications	0-E13.8	2-E13.8
1	0-Other specified diabetes mellitus without complications	0-E13.9	2-E13.9
1	0-Other disorders of glucose regulation and pancreatic internal secretion	0-E15-E16	2-E15-E16
1	0-Nondiabetic hypoglycemic coma	0-E15	2-E15
1	0-Other disorders of pancreatic internal secretion	0-E16	2-E16
1	0-Drug-induced hypoglycemia without coma	0-E16.0	2-E16.0
1	0-Other hypoglycemia	0-E16.1	2-E16.1
1	0-Hypoglycemia, unspecified	0-E16.2	2-E16.2
1	0-Increased secretion of glucagon	0-E16.3	2-E16.3
1	0-Increased secretion of gastrin	0-E16.4	2-E16.4
1	0-Other specified disorders of pancreatic internal secretion	0-E16.8	2-E16.8
1	0-Disorder of pancreatic internal secretion, unspecified	0-E16.9	2-E16.9
1	0-Hypoglycemia level	0-E16.A	2-E16.A
1	0-Hypoglycemia level 1	0-E16.A1	2-E16.A1
1	0-Hypoglycemia level 2	0-E16.A2	2-E16.A2
1	0-Hypoglycemia level 3	0-E16.A3	2-E16.A3
1	0-Disorders of other endocrine glands	0-E20-E35	2-E20-E35
1	0-Hypoparathyroidism	0-E20	2-E20
1	0-Idiopathic hypoparathyroidism	0-E20.0	2-E20.0
1	0-Pseudohypoparathyroidism	0-E20.1	2-E20.1
1	0-Other hypoparathyroidism	0-E20.8	2-E20.8
1	0-Hypoparathyroidism due to impaired parathyroid hormone secretion	0-E20.81	2-E20.81
1	0-Autosomal dominant hypocalcemia	0-E20.810	2-E20.810
1	0-Secondary hypoparathyroidism in diseases classified elsewhere	0-E20.811	2-E20.811
1	0-Autoimmune hypoparathyroidism	0-E20.812	2-E20.812
1	0-Other specified hypoparathyroidism due to impaired parathyroid hormone secretion	0-E20.818	2-E20.818
1	0-Hypoparathyroidism due to impaired parathyroid hormone secretion, unspecified	0-E20.819	2-E20.819
1	0-Other specified hypoparathyroidism	0-E20.89	2-E20.89
1	0-Hypoparathyroidism, unspecified	0-E20.9	2-E20.9
1	0-Hyperparathyroidism and other disorders of parathyroid gland	0-E21	2-E21
1	0-Primary hyperparathyroidism	0-E21.0	2-E21.0
1	0-Secondary hyperparathyroidism, not elsewhere classified	0-E21.1	2-E21.1
1	0-Other hyperparathyroidism	0-E21.2	2-E21.2
1	0-Hyperparathyroidism, unspecified	0-E21.3	2-E21.3
1	0-Other specified disorders of parathyroid gland	0-E21.4	2-E21.4
1	0-Disorder of parathyroid gland, unspecified	0-E21.5	2-E21.5
1	0-Hyperfunction of pituitary gland	0-E22	2-E22
1	0-Acromegaly and pituitary gigantism	0-E22.0	2-E22.0
1	0-Hyperprolactinemia	0-E22.1	2-E22.1
1	0-Syndrome of inappropriate secretion of antidiuretic hormone	0-E22.2	2-E22.2
1	0-Other hyperfunction of pituitary gland	0-E22.8	2-E22.8
1	0-Hyperfunction of pituitary gland, unspecified	0-E22.9	2-E22.9
1	0-Hypofunction and other disorders of the pituitary gland	0-E23	2-E23
1	0-Hypopituitarism	0-E23.0	2-E23.0
1	0-Drug-induced hypopituitarism	0-E23.1	2-E23.1
1	0-Diabetes insipidus	0-E23.2	2-E23.2
1	0-Hypothalamic dysfunction, not elsewhere classified	0-E23.3	2-E23.3
1	0-Other disorders of pituitary gland	0-E23.6	2-E23.6
1	0-Disorder of pituitary gland, unspecified	0-E23.7	2-E23.7
1	0-Cushing's syndrome	0-E24	2-E24
1	0-Pituitary-dependent Cushing's disease	0-E24.0	2-E24.0
1	0-Nelson's syndrome	0-E24.1	2-E24.1
1	0-Drug-induced Cushing's syndrome	0-E24.2	2-E24.2
1	0-Ectopic ACTH syndrome	0-E24.3	2-E24.3
1	0-Alcohol-induced pseudo-Cushing's syndrome	0-E24.4	2-E24.4
1	0-Other Cushing's syndrome	0-E24.8	2-E24.8
1	0-Cushing's syndrome, unspecified	0-E24.9	2-E24.9
1	0-Adrenogenital disorders	0-E25	2-E25
1	0-Congenital adrenogenital disorders associated with enzyme deficiency	0-E25.0	2-E25.0
1	0-Other adrenogenital disorders	0-E25.8	2-E25.8
1	0-Adrenogenital disorder, unspecified	0-E25.9	2-E25.9
1	0-Hyperaldosteronism	0-E26	2-E26
1	0-Primary hyperaldosteronism	0-E26.0	2-E26.0
1	0-Conn's syndrome	0-E26.01	2-E26.01
1	0-Glucocorticoid-remediable aldosteronism	0-E26.02	2-E26.02
1	0-Other primary hyperaldosteronism	0-E26.09	2-E26.09
1	0-Secondary hyperaldosteronism	0-E26.1	2-E26.1
1	0-Other hyperaldosteronism	0-E26.8	2-E26.8
1	0-Bartter's syndrome	0-E26.81	2-E26.81
1	0-Other hyperaldosteronism	0-E26.89	2-E26.89
1	0-Hyperaldosteronism, unspecified	0-E26.9	2-E26.9
1	0-Other disorders of adrenal gland	0-E27	2-E27
1	0-Other adrenocortical overactivity	0-E27.0	2-E27.0
1	0-Primary adrenocortical insufficiency	0-E27.1	2-E27.1
1	0-Addisonian crisis	0-E27.2	2-E27.2
1	0-Drug-induced adrenocortical insufficiency	0-E27.3	2-E27.3
1	0-Other and unspecified adrenocortical insufficiency	0-E27.4	2-E27.4
1	0-Unspecified adrenocortical insufficiency	0-E27.40	2-E27.40
1	0-Other adrenocortical insufficiency	0-E27.49	2-E27.49
1	0-Adrenomedullary hyperfunction	0-E27.5	2-E27.5
1	0-Other specified disorders of adrenal gland	0-E27.8	2-E27.8
1	0-Disorder of adrenal gland, unspecified	0-E27.9	2-E27.9
1	0-Ovarian dysfunction	0-E28	2-E28
1	0-Estrogen excess	0-E28.0	2-E28.0
1	0-Androgen excess	0-E28.1	2-E28.1
1	0-Polycystic ovarian syndrome	0-E28.2	2-E28.2
1	0-Primary ovarian failure	0-E28.3	2-E28.3
1	0-Premature menopause	0-E28.31	2-E28.31
1	0-Symptomatic premature menopause	0-E28.310	2-E28.310
1	0-Asymptomatic premature menopause	0-E28.319	2-E28.319
1	0-Other primary ovarian failure	0-E28.39	2-E28.39
1	0-Other ovarian dysfunction	0-E28.8	2-E28.8
1	0-Ovarian dysfunction, unspecified	0-E28.9	2-E28.9
1	0-Testicular dysfunction	0-E29	2-E29
1	0-Testicular hyperfunction	0-E29.0	2-E29.0
1	0-Testicular hypofunction	0-E29.1	2-E29.1
1	0-Other testicular dysfunction	0-E29.8	2-E29.8
1	0-Testicular dysfunction, unspecified	0-E29.9	2-E29.9
1	0-Disorders of puberty, not elsewhere classified	0-E30	2-E30
1	0-Delayed puberty	0-E30.0	2-E30.0
1	0-Precocious puberty	0-E30.1	2-E30.1
1	0-Other disorders of puberty	0-E30.8	2-E30.8
1	0-Disorder of puberty, unspecified	0-E30.9	2-E30.9
1	0-Polyglandular dysfunction	0-E31	2-E31
1	0-Autoimmune polyglandular failure	0-E31.0	2-E31.0
1	0-Polyglandular hyperfunction	0-E31.1	2-E31.1
1	0-Multiple endocrine neoplasia [MEN] syndromes	0-E31.2	2-E31.2
1	0-Multiple endocrine neoplasia [MEN] syndrome, unspecified	0-E31.20	2-E31.20
1	0-Multiple endocrine neoplasia [MEN] type I	0-E31.21	2-E31.21
1	0-Multiple endocrine neoplasia [MEN] type IIA	0-E31.22	2-E31.22
1	0-Multiple endocrine neoplasia [MEN] type IIB	0-E31.23	2-E31.23
1	0-Other polyglandular dysfunction	0-E31.8	2-E31.8
1	0-Polyglandular dysfunction, unspecified	0-E31.9	2-E31.9
1	0-Diseases of thymus	0-E32	2-E32
1	0-Persistent hyperplasia of thymus	0-E32.0	2-E32.0
1	0-Abscess of thymus	0-E32.1	2-E32.1
1	0-Other diseases of thymus	0-E32.8	2-E32.8
1	0-Disease of thymus, unspecified	0-E32.9	2-E32.9
1	0-Other endocrine disorders	0-E34	2-E34
1	0-Carcinoid syndrome	0-E34.0	2-E34.0
1	0-Carcinoid syndrome, unspecified	0-E34.00	2-E34.00
1	0-Carcinoid heart syndrome	0-E34.01	2-E34.01
1	0-Other carcinoid syndrome	0-E34.09	2-E34.09
1	0-Other hypersecretion of intestinal hormones	0-E34.1	2-E34.1
1	0-Ectopic hormone secretion, not elsewhere classified	0-E34.2	2-E34.2
1	0-Short stature due to endocrine disorder	0-E34.3	2-E34.3
1	0-Short stature due to endocrine disorder, unspecified	0-E34.30	2-E34.30
1	0-Constitutional short stature	0-E34.31	2-E34.31
1	0-Genetic causes of short stature	0-E34.32	2-E34.32
1	0-Primary insulin-like growth factor-1 (IGF-1) deficiency	0-E34.321	2-E34.321
1	0-Insulin-like growth factor-1 (IGF-1) resistance	0-E34.322	2-E34.322
1	0-Other genetic causes of short stature	0-E34.328	2-E34.328
1	0-Unspecified genetic causes of short stature	0-E34.329	2-E34.329
1	0-Other short stature due to endocrine disorder	0-E34.39	2-E34.39
1	0-Constitutional tall stature	0-E34.4	2-E34.4
1	0-Androgen insensitivity syndrome	0-E34.5	2-E34.5
1	0-Androgen insensitivity syndrome, unspecified	0-E34.50	2-E34.50
1	0-Complete androgen insensitivity syndrome	0-E34.51	2-E34.51
1	0-Partial androgen insensitivity syndrome	0-E34.52	2-E34.52
1	0-Other specified endocrine disorders	0-E34.8	2-E34.8
1	0-Endocrine disorder, unspecified	0-E34.9	2-E34.9
1	0-Disorders of endocrine glands in diseases classified elsewhere	0-E35	2-E35
1	0-Intraoperative complications of endocrine system	0-E36-E36	2-E36-E36
1	0-Intraoperative complications of endocrine system	0-E36	2-E36
1	0-Intraoperative hemorrhage and hematoma of an endocrine system organ or structure complicating a procedure	0-E36.0	2-E36.0
1	0-Intraoperative hemorrhage and hematoma of an endocrine system organ or structure complicating an endocrine system procedure	0-E36.01	2-E36.01
1	0-Intraoperative hemorrhage and hematoma of an endocrine system organ or structure complicating other procedure	0-E36.02	2-E36.02
1	0-Accidental puncture and laceration of an endocrine system organ or structure during a procedure	0-E36.1	2-E36.1
1	0-Accidental puncture and laceration of an endocrine system organ or structure during an endocrine system procedure	0-E36.11	2-E36.11
1	0-Accidental puncture and laceration of an endocrine system organ or structure during other procedure	0-E36.12	2-E36.12
1	0-Other intraoperative complications of endocrine system	0-E36.8	2-E36.8
1	0-Malnutrition	0-E40-E46	2-E40-E46
1	0-Kwashiorkor	0-E40	2-E40
1	0-Nutritional marasmus	0-E41	2-E41
1	0-Marasmic kwashiorkor	0-E42	2-E42
1	0-Unspecified severe protein-calorie malnutrition	0-E43	2-E43
1	0-Protein-calorie malnutrition of moderate and mild degree	0-E44	2-E44
1	0-Moderate protein-calorie malnutrition	0-E44.0	2-E44.0
1	0-Mild protein-calorie malnutrition	0-E44.1	2-E44.1
1	0-Retarded development following protein-calorie malnutrition	0-E45	2-E45
1	0-Unspecified protein-calorie malnutrition	0-E46	2-E46
1	0-Other nutritional deficiencies	0-E50-E64	2-E50-E64
1	0-Vitamin A deficiency	0-E50	2-E50
1	0-Vitamin A deficiency with conjunctival xerosis	0-E50.0	2-E50.0
1	0-Vitamin A deficiency with Bitot's spot and conjunctival xerosis	0-E50.1	2-E50.1
1	0-Vitamin A deficiency with corneal xerosis	0-E50.2	2-E50.2
1	0-Vitamin A deficiency with corneal ulceration and xerosis	0-E50.3	2-E50.3
1	0-Vitamin A deficiency with keratomalacia	0-E50.4	2-E50.4
1	0-Vitamin A deficiency with night blindness	0-E50.5	2-E50.5
1	0-Vitamin A deficiency with xerophthalmic scars of cornea	0-E50.6	2-E50.6
1	0-Other ocular manifestations of vitamin A deficiency	0-E50.7	2-E50.7
1	0-Other manifestations of vitamin A deficiency	0-E50.8	2-E50.8
1	0-Vitamin A deficiency, unspecified	0-E50.9	2-E50.9
1	0-Thiamine deficiency	0-E51	2-E51
1	0-Beriberi	0-E51.1	2-E51.1
1	0-Dry beriberi	0-E51.11	2-E51.11
1	0-Wet beriberi	0-E51.12	2-E51.12
1	0-Wernicke's encephalopathy	0-E51.2	2-E51.2
1	0-Other manifestations of thiamine deficiency	0-E51.8	2-E51.8
1	0-Thiamine deficiency, unspecified	0-E51.9	2-E51.9
1	0-Niacin deficiency [pellagra]	0-E52	2-E52
1	0-Deficiency of other B group vitamins	0-E53	2-E53
1	0-Riboflavin deficiency	0-E53.0	2-E53.0
1	0-Pyridoxine deficiency	0-E53.1	2-E53.1
1	0-Deficiency of other specified B group vitamins	0-E53.8	2-E53.8
1	0-Vitamin B deficiency, unspecified	0-E53.9	2-E53.9
1	0-Ascorbic acid deficiency	0-E54	2-E54
1	0-Vitamin D deficiency	0-E55	2-E55
1	0-Rickets, active	0-E55.0	2-E55.0
1	0-Vitamin D deficiency, unspecified	0-E55.9	2-E55.9
1	0-Other vitamin deficiencies	0-E56	2-E56
1	0-Deficiency of vitamin E	0-E56.0	2-E56.0
1	0-Deficiency of vitamin K	0-E56.1	2-E56.1
1	0-Deficiency of other vitamins	0-E56.8	2-E56.8
1	0-Vitamin deficiency, unspecified	0-E56.9	2-E56.9
1	0-Dietary calcium deficiency	0-E58	2-E58
1	0-Dietary selenium deficiency	0-E59	2-E59
1	0-Dietary zinc deficiency	0-E60	2-E60
1	0-Deficiency of other nutrient elements	0-E61	2-E61
1	0-Copper deficiency	0-E61.0	2-E61.0
1	0-Iron deficiency	0-E61.1	2-E61.1
1	0-Magnesium deficiency	0-E61.2	2-E61.2
1	0-Manganese deficiency	0-E61.3	2-E61.3
1	0-Chromium deficiency	0-E61.4	2-E61.4
1	0-Molybdenum deficiency	0-E61.5	2-E61.5
1	0-Vanadium deficiency	0-E61.6	2-E61.6
1	0-Deficiency of multiple nutrient elements	0-E61.7	2-E61.7
1	0-Deficiency of other specified nutrient elements	0-E61.8	2-E61.8
1	0-Deficiency of nutrient element, unspecified	0-E61.9	2-E61.9
1	0-Other nutritional deficiencies	0-E63	2-E63
1	0-Essential fatty acid [EFA] deficiency	0-E63.0	2-E63.0
1	0-Imbalance of constituents of food intake	0-E63.1	2-E63.1
1	0-Other specified nutritional deficiencies	0-E63.8	2-E63.8
1	0-Nutritional deficiency, unspecified	0-E63.9	2-E63.9
1	0-Sequelae of malnutrition and other nutritional deficiencies	0-E64	2-E64
1	0-Sequelae of protein-calorie malnutrition	0-E64.0	2-E64.0
1	0-Sequelae of vitamin A deficiency	0-E64.1	2-E64.1
1	0-Sequelae of vitamin C deficiency	0-E64.2	2-E64.2
1	0-Sequelae of rickets	0-E64.3	2-E64.3
1	0-Sequelae of other nutritional deficiencies	0-E64.8	2-E64.8
1	0-Sequelae of unspecified nutritional deficiency	0-E64.9	2-E64.9
1	0-Overweight, obesity and other hyperalimentation	0-E65-E68	2-E65-E68
1	0-Localized adiposity	0-E65	2-E65
1	0-Overweight and obesity	0-E66	2-E66
1	0-Obesity due to excess calories	0-E66.0	2-E66.0
1	0-Morbid (severe) obesity due to excess calories	0-E66.01	2-E66.01
1	0-Other obesity due to excess calories	0-E66.09	2-E66.09
1	0-Drug-induced obesity	0-E66.1	2-E66.1
1	0-Morbid (severe) obesity with alveolar hypoventilation	0-E66.2	2-E66.2
1	0-Overweight	0-E66.3	2-E66.3
1	0-Other obesity	0-E66.8	2-E66.8
1	0-Obesity class	0-E66.81	2-E66.81
1	0-Obesity, class 1	0-E66.811	2-E66.811
1	0-Obesity, class 2	0-E66.812	2-E66.812
1	0-Obesity, class 3	0-E66.813	2-E66.813
1	0-Other obesity not elsewhere classified	0-E66.89	2-E66.89
1	0-Obesity, unspecified	0-E66.9	2-E66.9
1	0-Other hyperalimentation	0-E67	2-E67
1	0-Hypervitaminosis A	0-E67.0	2-E67.0
1	0-Hypercarotenemia	0-E67.1	2-E67.1
1	0-Megavitamin-B6 syndrome	0-E67.2	2-E67.2
1	0-Hypervitaminosis D	0-E67.3	2-E67.3
1	0-Other specified hyperalimentation	0-E67.8	2-E67.8
1	0-Sequelae of hyperalimentation	0-E68	2-E68
1	0-Metabolic disorders	0-E70-E88	2-E70-E88
1	0-Disorders of aromatic amino-acid metabolism	0-E70	2-E70
1	0-Classical phenylketonuria	0-E70.0	2-E70.0
1	0-Other hyperphenylalaninemias	0-E70.1	2-E70.1
1	0-Disorders of tyrosine metabolism	0-E70.2	2-E70.2
1	0-Disorder of tyrosine metabolism, unspecified	0-E70.20	2-E70.20
1	0-Tyrosinemia	0-E70.21	2-E70.21
1	0-Other disorders of tyrosine metabolism	0-E70.29	2-E70.29
1	0-Albinism	0-E70.3	2-E70.3
1	0-Albinism, unspecified	0-E70.30	2-E70.30
1	0-Ocular albinism	0-E70.31	2-E70.31
1	0-X-linked ocular albinism	0-E70.310	2-E70.310
1	0-Autosomal recessive ocular albinism	0-E70.311	2-E70.311
1	0-Other ocular albinism	0-E70.318	2-E70.318
1	0-Ocular albinism, unspecified	0-E70.319	2-E70.319
1	0-Oculocutaneous albinism	0-E70.32	2-E70.32
1	0-Tyrosinase negative oculocutaneous albinism	0-E70.320	2-E70.320
1	0-Tyrosinase positive oculocutaneous albinism	0-E70.321	2-E70.321
1	0-Other oculocutaneous albinism	0-E70.328	2-E70.328
1	0-Oculocutaneous albinism, unspecified	0-E70.329	2-E70.329
1	0-Albinism with hematologic abnormality	0-E70.33	2-E70.33
1	0-Chediak-Higashi syndrome	0-E70.330	2-E70.330
1	0-Hermansky-Pudlak syndrome	0-E70.331	2-E70.331
1	0-Other albinism with hematologic abnormality	0-E70.338	2-E70.338
1	0-Albinism with hematologic abnormality, unspecified	0-E70.339	2-E70.339
1	0-Other specified albinism	0-E70.39	2-E70.39
1	0-Disorders of histidine metabolism	0-E70.4	2-E70.4
1	0-Disorders of histidine metabolism, unspecified	0-E70.40	2-E70.40
1	0-Histidinemia	0-E70.41	2-E70.41
1	0-Other disorders of histidine metabolism	0-E70.49	2-E70.49
1	0-Disorders of tryptophan metabolism	0-E70.5	2-E70.5
1	0-Other disorders of aromatic amino-acid metabolism	0-E70.8	2-E70.8
1	0-Aromatic L-amino acid decarboxylase deficiency	0-E70.81	2-E70.81
1	0-Other disorders of aromatic amino-acid metabolism	0-E70.89	2-E70.89
1	0-Disorder of aromatic amino-acid metabolism, unspecified	0-E70.9	2-E70.9
1	0-Disorders of branched-chain amino-acid metabolism and fatty-acid metabolism	0-E71	2-E71
1	0-Maple-syrup-urine disease	0-E71.0	2-E71.0
1	0-Other disorders of branched-chain amino-acid metabolism	0-E71.1	2-E71.1
1	0-Branched-chain organic acidurias	0-E71.11	2-E71.11
1	0-Isovaleric acidemia	0-E71.110	2-E71.110
1	0-3-methylglutaconic aciduria	0-E71.111	2-E71.111
1	0-Other branched-chain organic acidurias	0-E71.118	2-E71.118
1	0-Disorders of propionate metabolism	0-E71.12	2-E71.12
1	0-Methylmalonic acidemia	0-E71.120	2-E71.120
1	0-Propionic acidemia	0-E71.121	2-E71.121
1	0-Other disorders of propionate metabolism	0-E71.128	2-E71.128
1	0-Other disorders of branched-chain amino-acid metabolism	0-E71.19	2-E71.19
1	0-Disorder of branched-chain amino-acid metabolism, unspecified	0-E71.2	2-E71.2
1	0-Disorders of fatty-acid metabolism	0-E71.3	2-E71.3
1	0-Disorder of fatty-acid metabolism, unspecified	0-E71.30	2-E71.30
1	0-Disorders of fatty-acid oxidation	0-E71.31	2-E71.31
1	0-Long chain/very long chain acyl CoA dehydrogenase deficiency	0-E71.310	2-E71.310
1	0-Medium chain acyl CoA dehydrogenase deficiency	0-E71.311	2-E71.311
1	0-Short chain acyl CoA dehydrogenase deficiency	0-E71.312	2-E71.312
1	0-Glutaric aciduria type II	0-E71.313	2-E71.313
1	0-Muscle carnitine palmitoyltransferase deficiency	0-E71.314	2-E71.314
1	0-Other disorders of fatty-acid oxidation	0-E71.318	2-E71.318
1	0-Disorders of ketone metabolism	0-E71.32	2-E71.32
1	0-Other disorders of fatty-acid metabolism	0-E71.39	2-E71.39
1	0-Disorders of carnitine metabolism	0-E71.4	2-E71.4
1	0-Disorder of carnitine metabolism, unspecified	0-E71.40	2-E71.40
1	0-Primary carnitine deficiency	0-E71.41	2-E71.41
1	0-Carnitine deficiency due to inborn errors of metabolism	0-E71.42	2-E71.42
1	0-Iatrogenic carnitine deficiency	0-E71.43	2-E71.43
1	0-Other secondary carnitine deficiency	0-E71.44	2-E71.44
1	0-Ruvalcaba-Myhre-Smith syndrome	0-E71.440	2-E71.440
1	0-Other secondary carnitine deficiency	0-E71.448	2-E71.448
1	0-Peroxisomal disorders	0-E71.5	2-E71.5
1	0-Peroxisomal disorder, unspecified	0-E71.50	2-E71.50
1	0-Disorders of peroxisome biogenesis	0-E71.51	2-E71.51
1	0-Zellweger syndrome	0-E71.510	2-E71.510
1	0-Neonatal adrenoleukodystrophy	0-E71.511	2-E71.511
1	0-Other disorders of peroxisome biogenesis	0-E71.518	2-E71.518
1	0-X-linked adrenoleukodystrophy	0-E71.52	2-E71.52
1	0-Childhood cerebral X-linked adrenoleukodystrophy	0-E71.520	2-E71.520
1	0-Adolescent X-linked adrenoleukodystrophy	0-E71.521	2-E71.521
1	0-Adrenomyeloneuropathy	0-E71.522	2-E71.522
1	0-Other X-linked adrenoleukodystrophy	0-E71.528	2-E71.528
1	0-X-linked adrenoleukodystrophy, unspecified type	0-E71.529	2-E71.529
1	0-Other group 2 peroxisomal disorders	0-E71.53	2-E71.53
1	0-Other peroxisomal disorders	0-E71.54	2-E71.54
1	0-Rhizomelic chondrodysplasia punctata	0-E71.540	2-E71.540
1	0-Zellweger-like syndrome	0-E71.541	2-E71.541
1	0-Other group 3 peroxisomal disorders	0-E71.542	2-E71.542
1	0-Other peroxisomal disorders	0-E71.548	2-E71.548
1	0-Other disorders of amino-acid metabolism	0-E72	2-E72
1	0-Disorders of amino-acid transport	0-E72.0	2-E72.0
1	0-Disorders of amino-acid transport, unspecified	0-E72.00	2-E72.00
1	0-Cystinuria	0-E72.01	2-E72.01
1	0-Hartnup's disease	0-E72.02	2-E72.02
1	0-Lowe's syndrome	0-E72.03	2-E72.03
1	0-Cystinosis	0-E72.04	2-E72.04
1	0-Other disorders of amino-acid transport	0-E72.09	2-E72.09
1	0-Disorders of sulfur-bearing amino-acid metabolism	0-E72.1	2-E72.1
1	0-Disorders of sulfur-bearing amino-acid metabolism, unspecified	0-E72.10	2-E72.10
1	0-Homocystinuria	0-E72.11	2-E72.11
1	0-Methylenetetrahydrofolate reductase deficiency	0-E72.12	2-E72.12
1	0-Other disorders of sulfur-bearing amino-acid metabolism	0-E72.19	2-E72.19
1	0-Disorders of urea cycle metabolism	0-E72.2	2-E72.2
1	0-Disorder of urea cycle metabolism, unspecified	0-E72.20	2-E72.20
1	0-Argininemia	0-E72.21	2-E72.21
1	0-Arginosuccinic aciduria	0-E72.22	2-E72.22
1	0-Citrullinemia	0-E72.23	2-E72.23
1	0-Other disorders of urea cycle metabolism	0-E72.29	2-E72.29
1	0-Disorders of lysine and hydroxylysine metabolism	0-E72.3	2-E72.3
1	0-Disorders of ornithine metabolism	0-E72.4	2-E72.4
1	0-Disorders of glycine metabolism	0-E72.5	2-E72.5
1	0-Disorder of glycine metabolism, unspecified	0-E72.50	2-E72.50
1	0-Non-ketotic hyperglycinemia	0-E72.51	2-E72.51
1	0-Trimethylaminuria	0-E72.52	2-E72.52
1	0-Primary hyperoxaluria	0-E72.53	2-E72.53
1	0-Other disorders of glycine metabolism	0-E72.59	2-E72.59
1	0-Other specified disorders of amino-acid metabolism	0-E72.8	2-E72.8
1	0-Disorders of gamma aminobutyric acid metabolism	0-E72.81	2-E72.81
1	0-Other specified disorders of amino-acid metabolism	0-E72.89	2-E72.89
1	0-Disorder of amino-acid metabolism, unspecified	0-E72.9	2-E72.9
1	0-Lactose intolerance	0-E73	2-E73
1	0-Congenital lactase deficiency	0-E73.0	2-E73.0
1	0-Secondary lactase deficiency	0-E73.1	2-E73.1
1	0-Other lactose intolerance	0-E73.8	2-E73.8
1	0-Lactose intolerance, unspecified	0-E73.9	2-E73.9
1	0-Other disorders of carbohydrate metabolism	0-E74	2-E74
1	0-Glycogen storage disease	0-E74.0	2-E74.0
1	0-Glycogen storage disease, unspecified	0-E74.00	2-E74.00
1	0-von Gierke disease	0-E74.01	2-E74.01
1	0-Pompe disease	0-E74.02	2-E74.02
1	0-Cori disease	0-E74.03	2-E74.03
1	0-McArdle disease	0-E74.04	2-E74.04
1	0-Lysosome-associated membrane protein 2 [LAMP2] deficiency	0-E74.05	2-E74.05
1	0-Other glycogen storage disease	0-E74.09	2-E74.09
1	0-Disorders of fructose metabolism	0-E74.1	2-E74.1
1	0-Disorder of fructose metabolism, unspecified	0-E74.10	2-E74.10
1	0-Essential fructosuria	0-E74.11	2-E74.11
1	0-Hereditary fructose intolerance	0-E74.12	2-E74.12
1	0-Other disorders of fructose metabolism	0-E74.19	2-E74.19
1	0-Disorders of galactose metabolism	0-E74.2	2-E74.2
1	0-Disorders of galactose metabolism, unspecified	0-E74.20	2-E74.20
1	0-Galactosemia	0-E74.21	2-E74.21
1	0-Other disorders of galactose metabolism	0-E74.29	2-E74.29
1	0-Other disorders of intestinal carbohydrate absorption	0-E74.3	2-E74.3
1	0-Sucrase-isomaltase deficiency	0-E74.31	2-E74.31
1	0-Other disorders of intestinal carbohydrate absorption	0-E74.39	2-E74.39
1	0-Disorders of pyruvate metabolism and gluconeogenesis	0-E74.4	2-E74.4
1	0-Other specified disorders of carbohydrate metabolism	0-E74.8	2-E74.8
1	0-Disorders of glucose transport, not elsewhere classified	0-E74.81	2-E74.81
1	0-Glucose transporter protein type 1 deficiency	0-E74.810	2-E74.810
1	0-Other disorders of glucose transport	0-E74.818	2-E74.818
1	0-Disorders of glucose transport, unspecified	0-E74.819	2-E74.819
1	0-Disorders of citrate metabolism	0-E74.82	2-E74.82
1	0-SLC13A5 Citrate Transporter Disorder	0-E74.820	2-E74.820
1	0-Other disorders of citrate metabolism	0-E74.829	2-E74.829
1	0-Other specified disorders of carbohydrate metabolism	0-E74.89	2-E74.89
1	0-Disorder of carbohydrate metabolism, unspecified	0-E74.9	2-E74.9
1	0-Disorders of sphingolipid metabolism and other lipid storage disorders	0-E75	2-E75
1	0-GM2 gangliosidosis	0-E75.0	2-E75.0
1	0-GM2 gangliosidosis, unspecified	0-E75.00	2-E75.00
1	0-Sandhoff disease	0-E75.01	2-E75.01
1	0-Tay-Sachs disease	0-E75.02	2-E75.02
1	0-Other GM2 gangliosidosis	0-E75.09	2-E75.09
1	0-Other and unspecified gangliosidosis	0-E75.1	2-E75.1
1	0-Unspecified gangliosidosis	0-E75.10	2-E75.10
1	0-Mucolipidosis IV	0-E75.11	2-E75.11
1	0-Other gangliosidosis	0-E75.19	2-E75.19
1	0-Other sphingolipidosis	0-E75.2	2-E75.2
1	0-Fabry (-Anderson) disease	0-E75.21	2-E75.21
1	0-Gaucher disease	0-E75.22	2-E75.22
1	0-Krabbe disease	0-E75.23	2-E75.23
1	0-Niemann-Pick disease	0-E75.24	2-E75.24
1	0-Niemann-Pick disease type A	0-E75.240	2-E75.240
1	0-Niemann-Pick disease type B	0-E75.241	2-E75.241
1	0-Niemann-Pick disease type C	0-E75.242	2-E75.242
1	0-Niemann-Pick disease type D	0-E75.243	2-E75.243
1	0-Niemann-Pick disease type A/B	0-E75.244	2-E75.244
1	0-Other Niemann-Pick disease	0-E75.248	2-E75.248
1	0-Niemann-Pick disease, unspecified	0-E75.249	2-E75.249
1	0-Metachromatic leukodystrophy	0-E75.25	2-E75.25
1	0-Sulfatase deficiency	0-E75.26	2-E75.26
1	0-Pelizaeus-Merzbacher disease	0-E75.27	2-E75.27
1	0-Canavan disease	0-E75.28	2-E75.28
1	0-Other sphingolipidosis	0-E75.29	2-E75.29
1	0-Sphingolipidosis, unspecified	0-E75.3	2-E75.3
1	0-Neuronal ceroid lipofuscinosis	0-E75.4	2-E75.4
1	0-Other lipid storage disorders	0-E75.5	2-E75.5
1	0-Lipid storage disorder, unspecified	0-E75.6	2-E75.6
1	0-Disorders of glycosaminoglycan metabolism	0-E76	2-E76
1	0-Mucopolysaccharidosis, type I	0-E76.0	2-E76.0
1	0-Hurler's syndrome	0-E76.01	2-E76.01
1	0-Hurler-Scheie syndrome	0-E76.02	2-E76.02
1	0-Scheie's syndrome	0-E76.03	2-E76.03
1	0-Mucopolysaccharidosis, type II	0-E76.1	2-E76.1
1	0-Other mucopolysaccharidoses	0-E76.2	2-E76.2
1	0-Morquio mucopolysaccharidoses	0-E76.21	2-E76.21
1	0-Morquio A mucopolysaccharidoses	0-E76.210	2-E76.210
1	0-Morquio B mucopolysaccharidoses	0-E76.211	2-E76.211
1	0-Morquio mucopolysaccharidoses, unspecified	0-E76.219	2-E76.219
1	0-Sanfilippo mucopolysaccharidoses	0-E76.22	2-E76.22
1	0-Other mucopolysaccharidoses	0-E76.29	2-E76.29
1	0-Mucopolysaccharidosis, unspecified	0-E76.3	2-E76.3
1	0-Other disorders of glucosaminoglycan metabolism	0-E76.8	2-E76.8
1	0-Glucosaminoglycan metabolism disorder, unspecified	0-E76.9	2-E76.9
1	0-Disorders of glycoprotein metabolism	0-E77	2-E77
1	0-Defects in post-translational modification of lysosomal enzymes	0-E77.0	2-E77.0
1	0-Defects in glycoprotein degradation	0-E77.1	2-E77.1
1	0-Other disorders of glycoprotein metabolism	0-E77.8	2-E77.8
1	0-Disorder of glycoprotein metabolism, unspecified	0-E77.9	2-E77.9
1	0-Disorders of lipoprotein metabolism and other lipidemias	0-E78	2-E78
1	0-Pure hypercholesterolemia	0-E78.0	2-E78.0
1	0-Pure hypercholesterolemia, unspecified	0-E78.00	2-E78.00
1	0-Familial hypercholesterolemia	0-E78.01	2-E78.01
1	0-Pure hyperglyceridemia	0-E78.1	2-E78.1
1	0-Mixed hyperlipidemia	0-E78.2	2-E78.2
1	0-Hyperchylomicronemia	0-E78.3	2-E78.3
1	0-Other hyperlipidemia	0-E78.4	2-E78.4
1	0-Elevated Lipoprotein(a)	0-E78.41	2-E78.41
1	0-Other hyperlipidemia	0-E78.49	2-E78.49
1	0-Hyperlipidemia, unspecified	0-E78.5	2-E78.5
1	0-Lipoprotein deficiency	0-E78.6	2-E78.6
1	0-Disorders of bile acid and cholesterol metabolism	0-E78.7	2-E78.7
1	0-Disorder of bile acid and cholesterol metabolism, unspecified	0-E78.70	2-E78.70
1	0-Barth syndrome	0-E78.71	2-E78.71
1	0-Smith-Lemli-Opitz syndrome	0-E78.72	2-E78.72
1	0-Other disorders of bile acid and cholesterol metabolism	0-E78.79	2-E78.79
1	0-Other disorders of lipoprotein metabolism	0-E78.8	2-E78.8
1	0-Lipoid dermatoarthritis	0-E78.81	2-E78.81
1	0-Other lipoprotein metabolism disorders	0-E78.89	2-E78.89
1	0-Disorder of lipoprotein metabolism, unspecified	0-E78.9	2-E78.9
1	0-Disorders of purine and pyrimidine metabolism	0-E79	2-E79
1	0-Hyperuricemia without signs of inflammatory arthritis and tophaceous disease	0-E79.0	2-E79.0
1	0-Lesch-Nyhan syndrome	0-E79.1	2-E79.1
1	0-Myoadenylate deaminase deficiency	0-E79.2	2-E79.2
1	0-Other disorders of purine and pyrimidine metabolism	0-E79.8	2-E79.8
1	0-Aicardi-Goutières syndrome	0-E79.81	2-E79.81
1	0-Hereditary xanthinuria	0-E79.82	2-E79.82
1	0-Other specified disorders of purine and pyrimidine metabolism	0-E79.89	2-E79.89
1	0-Disorder of purine and pyrimidine metabolism, unspecified	0-E79.9	2-E79.9
1	0-Disorders of porphyrin and bilirubin metabolism	0-E80	2-E80
1	0-Hereditary erythropoietic porphyria	0-E80.0	2-E80.0
1	0-Porphyria cutanea tarda	0-E80.1	2-E80.1
1	0-Other and unspecified porphyria	0-E80.2	2-E80.2
1	0-Unspecified porphyria	0-E80.20	2-E80.20
1	0-Acute intermittent (hepatic) porphyria	0-E80.21	2-E80.21
1	0-Other porphyria	0-E80.29	2-E80.29
1	0-Defects of catalase and peroxidase	0-E80.3	2-E80.3
1	0-Gilbert syndrome	0-E80.4	2-E80.4
1	0-Crigler-Najjar syndrome	0-E80.5	2-E80.5
1	0-Other disorders of bilirubin metabolism	0-E80.6	2-E80.6
1	0-Disorder of bilirubin metabolism, unspecified	0-E80.7	2-E80.7
1	0-Disorders of mineral metabolism	0-E83	2-E83
1	0-Disorders of copper metabolism	0-E83.0	2-E83.0
1	0-Disorder of copper metabolism, unspecified	0-E83.00	2-E83.00
1	0-Wilson's disease	0-E83.01	2-E83.01
1	0-Other disorders of copper metabolism	0-E83.09	2-E83.09
1	0-Disorders of iron metabolism	0-E83.1	2-E83.1
1	0-Disorder of iron metabolism, unspecified	0-E83.10	2-E83.10
1	0-Hemochromatosis	0-E83.11	2-E83.11
1	0-Hereditary hemochromatosis	0-E83.110	2-E83.110
1	0-Hemochromatosis due to repeated red blood cell transfusions	0-E83.111	2-E83.111
1	0-Other hemochromatosis	0-E83.118	2-E83.118
1	0-Hemochromatosis, unspecified	0-E83.119	2-E83.119
1	0-Other disorders of iron metabolism	0-E83.19	2-E83.19
1	0-Disorders of zinc metabolism	0-E83.2	2-E83.2
1	0-Disorders of phosphorus metabolism and phosphatases	0-E83.3	2-E83.3
1	0-Disorder of phosphorus metabolism, unspecified	0-E83.30	2-E83.30
1	0-Familial hypophosphatemia	0-E83.31	2-E83.31
1	0-Hereditary vitamin D-dependent rickets (type 1) (type 2)	0-E83.32	2-E83.32
1	0-Other disorders of phosphorus metabolism	0-E83.39	2-E83.39
1	0-Disorders of magnesium metabolism	0-E83.4	2-E83.4
1	0-Disorders of magnesium metabolism, unspecified	0-E83.40	2-E83.40
1	0-Hypermagnesemia	0-E83.41	2-E83.41
1	0-Hypomagnesemia	0-E83.42	2-E83.42
1	0-Other disorders of magnesium metabolism	0-E83.49	2-E83.49
1	0-Disorders of calcium metabolism	0-E83.5	2-E83.5
1	0-Unspecified disorder of calcium metabolism	0-E83.50	2-E83.50
1	0-Hypocalcemia	0-E83.51	2-E83.51
1	0-Hypercalcemia	0-E83.52	2-E83.52
1	0-Other disorders of calcium metabolism	0-E83.59	2-E83.59
1	0-Other disorders of mineral metabolism	0-E83.8	2-E83.8
1	0-Hungry bone syndrome	0-E83.81	2-E83.81
1	0-Other disorders of mineral metabolism	0-E83.89	2-E83.89
1	0-Disorder of mineral metabolism, unspecified	0-E83.9	2-E83.9
1	0-Cystic fibrosis	0-E84	2-E84
1	0-Cystic fibrosis with pulmonary manifestations	0-E84.0	2-E84.0
1	0-Cystic fibrosis with intestinal manifestations	0-E84.1	2-E84.1
1	0-Meconium ileus in cystic fibrosis	0-E84.11	2-E84.11
1	0-Cystic fibrosis with other intestinal manifestations	0-E84.19	2-E84.19
1	0-Cystic fibrosis with other manifestations	0-E84.8	2-E84.8
1	0-Cystic fibrosis, unspecified	0-E84.9	2-E84.9
1	0-Amyloidosis	0-E85	2-E85
1	0-Non-neuropathic heredofamilial amyloidosis	0-E85.0	2-E85.0
1	0-Neuropathic heredofamilial amyloidosis	0-E85.1	2-E85.1
1	0-Heredofamilial amyloidosis, unspecified	0-E85.2	2-E85.2
1	0-Secondary systemic amyloidosis	0-E85.3	2-E85.3
1	0-Organ-limited amyloidosis	0-E85.4	2-E85.4
1	0-Other amyloidosis	0-E85.8	2-E85.8
1	0-Light chain (AL) amyloidosis	0-E85.81	2-E85.81
1	0-Wild-type transthyretin-related (ATTR) amyloidosis	0-E85.82	2-E85.82
1	0-Other amyloidosis	0-E85.89	2-E85.89
1	0-Amyloidosis, unspecified	0-E85.9	2-E85.9
1	0-Volume depletion	0-E86	2-E86
1	0-Dehydration	0-E86.0	2-E86.0
1	0-Hypovolemia	0-E86.1	2-E86.1
1	0-Volume depletion, unspecified	0-E86.9	2-E86.9
1	0-Other disorders of fluid, electrolyte and acid-base balance	0-E87	2-E87
1	0-Hyperosmolality and hypernatremia	0-E87.0	2-E87.0
1	0-Hypo-osmolality and hyponatremia	0-E87.1	2-E87.1
1	0-Acidosis	0-E87.2	2-E87.2
1	0-Acidosis, unspecified	0-E87.20	2-E87.20
1	0-Acute metabolic acidosis	0-E87.21	2-E87.21
1	0-Chronic metabolic acidosis	0-E87.22	2-E87.22
1	0-Other acidosis	0-E87.29	2-E87.29
1	0-Alkalosis	0-E87.3	2-E87.3
1	0-Mixed disorder of acid-base balance	0-E87.4	2-E87.4
1	0-Hyperkalemia	0-E87.5	2-E87.5
1	0-Hypokalemia	0-E87.6	2-E87.6
1	0-Fluid overload	0-E87.7	2-E87.7
1	0-Fluid overload, unspecified	0-E87.70	2-E87.70
1	0-Transfusion associated circulatory overload	0-E87.71	2-E87.71
1	0-Other fluid overload	0-E87.79	2-E87.79
1	0-Other disorders of electrolyte and fluid balance, not elsewhere classified	0-E87.8	2-E87.8
1	0-Other and unspecified metabolic disorders	0-E88	2-E88
1	0-Disorders of plasma-protein metabolism, not elsewhere classified	0-E88.0	2-E88.0
1	0-Alpha-1-antitrypsin deficiency	0-E88.01	2-E88.01
1	0-Plasminogen deficiency	0-E88.02	2-E88.02
1	0-Other disorders of plasma-protein metabolism, not elsewhere classified	0-E88.09	2-E88.09
1	0-Lipodystrophy, not elsewhere classified	0-E88.1	2-E88.1
1	0-Lipomatosis, not elsewhere classified	0-E88.2	2-E88.2
1	0-Tumor lysis syndrome	0-E88.3	2-E88.3
1	0-Mitochondrial metabolism disorders	0-E88.4	2-E88.4
1	0-Mitochondrial metabolism disorder, unspecified	0-E88.40	2-E88.40
1	0-MELAS syndrome	0-E88.41	2-E88.41
1	0-MERRF syndrome	0-E88.42	2-E88.42
1	0-Disorders of mitochondrial tRNA synthetases	0-E88.43	2-E88.43
1	0-Other mitochondrial metabolism disorders	0-E88.49	2-E88.49
1	0-Other specified metabolic disorders	0-E88.8	2-E88.8
1	0-Metabolic syndrome and other insulin resistance	0-E88.81	2-E88.81
1	0-Metabolic syndrome	0-E88.810	2-E88.810
1	0-Insulin resistance syndrome, Type A	0-E88.811	2-E88.811
1	0-Other insulin resistance	0-E88.818	2-E88.818
1	0-Insulin resistance, unspecified	0-E88.819	2-E88.819
1	0-Obesity due to disruption of MC4R pathway	0-E88.82	2-E88.82
1	0-Other specified metabolic disorders	0-E88.89	2-E88.89
1	0-Metabolic disorder, unspecified	0-E88.9	2-E88.9
1	0-Wasting disease (syndrome) due to underlying condition	0-E88.A	2-E88.A
1	0-Postprocedural endocrine and metabolic complications and disorders, not elsewhere classified	0-E89-E89	2-E89-E89
1	0-Postprocedural endocrine and metabolic complications and disorders, not elsewhere classified	0-E89	2-E89
1	0-Postprocedural hypothyroidism	0-E89.0	2-E89.0
1	0-Postprocedural hypoinsulinemia	0-E89.1	2-E89.1
1	0-Postprocedural hypoparathyroidism	0-E89.2	2-E89.2
1	0-Postprocedural hypopituitarism	0-E89.3	2-E89.3
1	0-Postprocedural ovarian failure	0-E89.4	2-E89.4
1	0-Asymptomatic postprocedural ovarian failure	0-E89.40	2-E89.40
1	0-Symptomatic postprocedural ovarian failure	0-E89.41	2-E89.41
1	0-Postprocedural testicular hypofunction	0-E89.5	2-E89.5
1	0-Postprocedural adrenocortical (-medullary) hypofunction	0-E89.6	2-E89.6
1	0-Other postprocedural endocrine and metabolic complications and disorders	0-E89.8	2-E89.8
1	0-Postprocedural hemorrhage of an endocrine system organ or structure following a procedure	0-E89.81	2-E89.81
1	0-Postprocedural hemorrhage of an endocrine system organ or structure following an endocrine system procedure	0-E89.810	2-E89.810
1	0-Postprocedural hemorrhage of an endocrine system organ or structure following other procedure	0-E89.811	2-E89.811
1	0-Postprocedural hematoma and seroma of an endocrine system organ or structure	0-E89.82	2-E89.82
1	0-Postprocedural hematoma of an endocrine system organ or structure following an endocrine system procedure	0-E89.820	2-E89.820
1	0-Postprocedural hematoma of an endocrine system organ or structure following other procedure	0-E89.821	2-E89.821
1	0-Postprocedural seroma of an endocrine system organ or structure following an endocrine system procedure	0-E89.822	2-E89.822
1	0-Postprocedural seroma of an endocrine system organ or structure following other procedure	0-E89.823	2-E89.823
1	0-Other postprocedural endocrine and metabolic complications and disorders	0-E89.89	2-E89.89
1	0-Mental, Behavioral and Neurodevelopmental disorders	0-F01-F99	2-F01-F99
1	0-Mental disorders due to known physiological conditions	0-F01-F09	2-F01-F09
1	0-Vascular dementia	0-F01	2-F01
1	0-Vascular dementia, unspecified severity	0-F01.5	2-F01.5
1	0-Vascular dementia, unspecified severity, without behavioral disturbance, psychotic disturbance, mood disturbance, and anxiety	0-F01.50	2-F01.50
1	0-Vascular dementia, unspecified severity, with behavioral disturbance	0-F01.51	2-F01.51
1	0-Vascular dementia, unspecified severity, with agitation	0-F01.511	2-F01.511
1	0-Vascular dementia, unspecified severity, with other behavioral disturbance	0-F01.518	2-F01.518
1	0-Vascular dementia, unspecified severity, with psychotic disturbance	0-F01.52	2-F01.52
1	0-Vascular dementia, unspecified severity, with mood disturbance	0-F01.53	2-F01.53
1	0-Vascular dementia, unspecified severity, with anxiety	0-F01.54	2-F01.54
1	0-Vascular dementia, mild	0-F01.A	2-F01.A
1	0-Vascular dementia, mild, without behavioral disturbance, psychotic disturbance, mood disturbance, and anxiety	0-F01.A0	2-F01.A0
1	0-Vascular dementia, mild, with behavioral disturbance	0-F01.A1	2-F01.A1
1	0-Vascular dementia, mild, with agitation	0-F01.A11	2-F01.A11
1	0-Vascular dementia, mild, with other behavioral disturbance	0-F01.A18	2-F01.A18
1	0-Vascular dementia, mild, with psychotic disturbance	0-F01.A2	2-F01.A2
1	0-Vascular dementia, mild, with mood disturbance	0-F01.A3	2-F01.A3
1	0-Vascular dementia, mild, with anxiety	0-F01.A4	2-F01.A4
1	0-Vascular dementia, moderate	0-F01.B	2-F01.B
1	0-Vascular dementia, moderate, without behavioral disturbance, psychotic disturbance, mood disturbance, and anxiety	0-F01.B0	2-F01.B0
1	0-Vascular dementia, moderate, with behavioral disturbance	0-F01.B1	2-F01.B1
1	0-Vascular dementia, moderate, with agitation	0-F01.B11	2-F01.B11
1	0-Vascular dementia, moderate, with other behavioral disturbance	0-F01.B18	2-F01.B18
1	0-Vascular dementia, moderate, with psychotic disturbance	0-F01.B2	2-F01.B2
1	0-Vascular dementia, moderate, with mood disturbance	0-F01.B3	2-F01.B3
1	0-Vascular dementia, moderate, with anxiety	0-F01.B4	2-F01.B4
1	0-Vascular dementia, severe	0-F01.C	2-F01.C
1	0-Vascular dementia, severe, without behavioral disturbance, psychotic disturbance, mood disturbance, and anxiety	0-F01.C0	2-F01.C0
1	0-Vascular dementia, severe, with behavioral disturbance	0-F01.C1	2-F01.C1
1	0-Vascular dementia, severe, with agitation	0-F01.C11	2-F01.C11
1	0-Vascular dementia, severe, with other behavioral disturbance	0-F01.C18	2-F01.C18
1	0-Vascular dementia, severe, with psychotic disturbance	0-F01.C2	2-F01.C2
1	0-Vascular dementia, severe, with mood disturbance	0-F01.C3	2-F01.C3
1	0-Vascular dementia, severe, with anxiety	0-F01.C4	2-F01.C4
1	0-Dementia in other diseases classified elsewhere	0-F02	2-F02
1	0-Dementia in other diseases classified elsewhere, unspecified severity	0-F02.8	2-F02.8
1	0-Dementia in other diseases classified elsewhere, unspecified severity, without behavioral disturbance, psychotic disturbance, mood disturbance, and anxiety	0-F02.80	2-F02.80
1	0-Dementia in other diseases classified elsewhere, unspecified severity, with behavioral disturbance	0-F02.81	2-F02.81
1	0-Dementia in other diseases classified elsewhere, unspecified severity, with agitation	0-F02.811	2-F02.811
1	0-Dementia in other diseases classified elsewhere, unspecified severity, with other behavioral disturbance	0-F02.818	2-F02.818
1	0-Dementia in other diseases classified elsewhere, unspecified severity, with psychotic disturbance	0-F02.82	2-F02.82
1	0-Dementia in other diseases classified elsewhere, unspecified severity, with mood disturbance	0-F02.83	2-F02.83
1	0-Dementia in other diseases classified elsewhere, unspecified severity, with anxiety	0-F02.84	2-F02.84
1	0-Dementia in other diseases classified elsewhere, mild	0-F02.A	2-F02.A
1	0-Dementia in other diseases classified elsewhere, mild, without behavioral disturbance, psychotic disturbance, mood disturbance, and anxiety	0-F02.A0	2-F02.A0
1	0-Dementia in other diseases classified elsewhere, mild, with behavioral disturbance	0-F02.A1	2-F02.A1
1	0-Dementia in other diseases classified elsewhere, mild, with agitation	0-F02.A11	2-F02.A11
1	0-Dementia in other diseases classified elsewhere, mild, with other behavioral disturbance	0-F02.A18	2-F02.A18
1	0-Dementia in other diseases classified elsewhere, mild, with psychotic disturbance	0-F02.A2	2-F02.A2
1	0-Dementia in other diseases classified elsewhere, mild, with mood disturbance	0-F02.A3	2-F02.A3
1	0-Dementia in other diseases classified elsewhere, mild, with anxiety	0-F02.A4	2-F02.A4
1	0-Dementia in other diseases classified elsewhere, moderate	0-F02.B	2-F02.B
1	0-Dementia in other diseases classified elsewhere, moderate, without behavioral disturbance, psychotic disturbance, mood disturbance, and anxiety	0-F02.B0	2-F02.B0
1	0-Dementia in other diseases classified elsewhere, moderate, with behavioral disturbance	0-F02.B1	2-F02.B1
1	0-Dementia in other diseases classified elsewhere, moderate, with agitation	0-F02.B11	2-F02.B11
1	0-Dementia in other diseases classified elsewhere, moderate, with other behavioral disturbance	0-F02.B18	2-F02.B18
1	0-Dementia in other diseases classified elsewhere, moderate, with psychotic disturbance	0-F02.B2	2-F02.B2
1	0-Dementia in other diseases classified elsewhere, moderate, with mood disturbance	0-F02.B3	2-F02.B3
1	0-Dementia in other diseases classified elsewhere, moderate, with anxiety	0-F02.B4	2-F02.B4
1	0-Dementia in other diseases classified elsewhere, severe	0-F02.C	2-F02.C
1	0-Dementia in other diseases classified elsewhere, severe, without behavioral disturbance, psychotic disturbance, mood disturbance, and anxiety	0-F02.C0	2-F02.C0
1	0-Dementia in other diseases classified elsewhere, severe, with behavioral disturbance	0-F02.C1	2-F02.C1
1	0-Dementia in other diseases classified elsewhere, severe, with agitation	0-F02.C11	2-F02.C11
1	0-Dementia in other diseases classified elsewhere, severe, with other behavioral disturbance	0-F02.C18	2-F02.C18
1	0-Dementia in other diseases classified elsewhere, severe, with psychotic disturbance	0-F02.C2	2-F02.C2
1	0-Dementia in other diseases classified elsewhere, severe, with mood disturbance	0-F02.C3	2-F02.C3
1	0-Dementia in other diseases classified elsewhere, severe, with anxiety	0-F02.C4	2-F02.C4
1	0-Unspecified dementia	0-F03	2-F03
1	0-Unspecified dementia, unspecified severity	0-F03.9	2-F03.9
1	0-Unspecified dementia, unspecified severity, without behavioral disturbance, psychotic disturbance, mood disturbance, and anxiety	0-F03.90	2-F03.90
1	0-Unspecified dementia, unspecified severity, with behavioral disturbance	0-F03.91	2-F03.91
1	0-Unspecified dementia, unspecified severity, with agitation	0-F03.911	2-F03.911
1	0-Unspecified dementia, unspecified severity, with other behavioral disturbance	0-F03.918	2-F03.918
1	0-Unspecified dementia, unspecified severity, with psychotic disturbance	0-F03.92	2-F03.92
1	0-Unspecified dementia, unspecified severity, with mood disturbance	0-F03.93	2-F03.93
1	0-Unspecified dementia, unspecified severity, with anxiety	0-F03.94	2-F03.94
1	0-Unspecified dementia, mild	0-F03.A	2-F03.A
1	0-Unspecified dementia, mild, without behavioral disturbance, psychotic disturbance, mood disturbance, and anxiety	0-F03.A0	2-F03.A0
1	0-Unspecified dementia, mild, with behavioral disturbance	0-F03.A1	2-F03.A1
1	0-Unspecified dementia, mild, with agitation	0-F03.A11	2-F03.A11
1	0-Unspecified dementia, mild, with other behavioral disturbance	0-F03.A18	2-F03.A18
1	0-Unspecified dementia, mild, with psychotic disturbance	0-F03.A2	2-F03.A2
1	0-Unspecified dementia, mild, with mood disturbance	0-F03.A3	2-F03.A3
1	0-Unspecified dementia, mild, with anxiety	0-F03.A4	2-F03.A4
1	0-Unspecified dementia, moderate	0-F03.B	2-F03.B
1	0-Unspecified dementia, moderate, without behavioral disturbance, psychotic disturbance, mood disturbance, and anxiety	0-F03.B0	2-F03.B0
1	0-Unspecified dementia, moderate, with behavioral disturbance	0-F03.B1	2-F03.B1
1	0-Unspecified dementia, moderate, with agitation	0-F03.B11	2-F03.B11
1	0-Unspecified dementia, moderate, with other behavioral disturbance	0-F03.B18	2-F03.B18
1	0-Unspecified dementia, moderate, with psychotic disturbance	0-F03.B2	2-F03.B2
1	0-Unspecified dementia, moderate, with mood disturbance	0-F03.B3	2-F03.B3
1	0-Unspecified dementia, moderate, with anxiety	0-F03.B4	2-F03.B4
1	0-Unspecified dementia, severe	0-F03.C	2-F03.C
1	0-Unspecified dementia, severe, without behavioral disturbance, psychotic disturbance, mood disturbance, and anxiety	0-F03.C0	2-F03.C0
1	0-Unspecified dementia, severe, with behavioral disturbance	0-F03.C1	2-F03.C1
1	0-Unspecified dementia, severe, with agitation	0-F03.C11	2-F03.C11
1	0-Unspecified dementia, severe, with other behavioral disturbance	0-F03.C18	2-F03.C18
1	0-Unspecified dementia, severe, with psychotic disturbance	0-F03.C2	2-F03.C2
1	0-Unspecified dementia, severe, with mood disturbance	0-F03.C3	2-F03.C3
1	0-Unspecified dementia, severe, with anxiety	0-F03.C4	2-F03.C4
1	0-Amnestic disorder due to known physiological condition	0-F04	2-F04
1	0-Delirium due to known physiological condition	0-F05	2-F05
1	0-Other mental disorders due to known physiological condition	0-F06	2-F06
1	0-Psychotic disorder with hallucinations due to known physiological condition	0-F06.0	2-F06.0
1	0-Catatonic disorder due to known physiological condition	0-F06.1	2-F06.1
1	0-Psychotic disorder with delusions due to known physiological condition	0-F06.2	2-F06.2
1	0-Mood disorder due to known physiological condition	0-F06.3	2-F06.3
1	0-Mood disorder due to known physiological condition, unspecified	0-F06.30	2-F06.30
1	0-Mood disorder due to known physiological condition with depressive features	0-F06.31	2-F06.31
1	0-Mood disorder due to known physiological condition with major depressive-like episode	0-F06.32	2-F06.32
1	0-Mood disorder due to known physiological condition with manic features	0-F06.33	2-F06.33
1	0-Mood disorder due to known physiological condition with mixed features	0-F06.34	2-F06.34
1	0-Anxiety disorder due to known physiological condition	0-F06.4	2-F06.4
1	0-Mild neurocognitive disorder due to known physiological condition	0-F06.7	2-F06.7
1	0-Mild neurocognitive disorder due to known physiological condition without behavioral disturbance	0-F06.70	2-F06.70
1	0-Mild neurocognitive disorder due to known physiological condition with behavioral disturbance	0-F06.71	2-F06.71
1	0-Other specified mental disorders due to known physiological condition	0-F06.8	2-F06.8
1	0-Personality and behavioral disorders due to known physiological condition	0-F07	2-F07
1	0-Personality change due to known physiological condition	0-F07.0	2-F07.0
1	0-Other personality and behavioral disorders due to known physiological condition	0-F07.8	2-F07.8
1	0-Postconcussional syndrome	0-F07.81	2-F07.81
1	0-Other personality and behavioral disorders due to known physiological condition	0-F07.89	2-F07.89
1	0-Unspecified personality and behavioral disorder due to known physiological condition	0-F07.9	2-F07.9
1	0-Unspecified mental disorder due to known physiological condition	0-F09	2-F09
1	0-Mental and behavioral disorders due to psychoactive substance use	0-F10-F19	2-F10-F19
1	0-Alcohol related disorders	0-F10	2-F10
1	0-Alcohol abuse	0-F10.1	2-F10.1
1	0-Alcohol abuse, uncomplicated	0-F10.10	2-F10.10
1	0-Alcohol abuse, in remission	0-F10.11	2-F10.11
1	0-Alcohol abuse with intoxication	0-F10.12	2-F10.12
1	0-Alcohol abuse with intoxication, uncomplicated	0-F10.120	2-F10.120
1	0-Alcohol abuse with intoxication delirium	0-F10.121	2-F10.121
1	0-Alcohol abuse with intoxication, unspecified	0-F10.129	2-F10.129
1	0-Alcohol abuse, with withdrawal	0-F10.13	2-F10.13
1	0-Alcohol abuse with withdrawal, uncomplicated	0-F10.130	2-F10.130
1	0-Alcohol abuse with withdrawal delirium	0-F10.131	2-F10.131
1	0-Alcohol abuse with withdrawal with perceptual disturbance	0-F10.132	2-F10.132
1	0-Alcohol abuse with withdrawal, unspecified	0-F10.139	2-F10.139
1	0-Alcohol abuse with alcohol-induced mood disorder	0-F10.14	2-F10.14
1	0-Alcohol abuse with alcohol-induced psychotic disorder	0-F10.15	2-F10.15
1	0-Alcohol abuse with alcohol-induced psychotic disorder with delusions	0-F10.150	2-F10.150
1	0-Alcohol abuse with alcohol-induced psychotic disorder with hallucinations	0-F10.151	2-F10.151
1	0-Alcohol abuse with alcohol-induced psychotic disorder, unspecified	0-F10.159	2-F10.159
1	0-Alcohol abuse with other alcohol-induced disorders	0-F10.18	2-F10.18
1	0-Alcohol abuse with alcohol-induced anxiety disorder	0-F10.180	2-F10.180
1	0-Alcohol abuse with alcohol-induced sexual dysfunction	0-F10.181	2-F10.181
1	0-Alcohol abuse with alcohol-induced sleep disorder	0-F10.182	2-F10.182
1	0-Alcohol abuse with other alcohol-induced disorder	0-F10.188	2-F10.188
1	0-Alcohol abuse with unspecified alcohol-induced disorder	0-F10.19	2-F10.19
1	0-Alcohol dependence	0-F10.2	2-F10.2
1	0-Alcohol dependence, uncomplicated	0-F10.20	2-F10.20
1	0-Alcohol dependence, in remission	0-F10.21	2-F10.21
1	0-Alcohol dependence with intoxication	0-F10.22	2-F10.22
1	0-Alcohol dependence with intoxication, uncomplicated	0-F10.220	2-F10.220
1	0-Alcohol dependence with intoxication delirium	0-F10.221	2-F10.221
1	0-Alcohol dependence with intoxication, unspecified	0-F10.229	2-F10.229
1	0-Alcohol dependence with withdrawal	0-F10.23	2-F10.23
1	0-Alcohol dependence with withdrawal, uncomplicated	0-F10.230	2-F10.230
1	0-Alcohol dependence with withdrawal delirium	0-F10.231	2-F10.231
1	0-Alcohol dependence with withdrawal with perceptual disturbance	0-F10.232	2-F10.232
1	0-Alcohol dependence with withdrawal, unspecified	0-F10.239	2-F10.239
1	0-Alcohol dependence with alcohol-induced mood disorder	0-F10.24	2-F10.24
1	0-Alcohol dependence with alcohol-induced psychotic disorder	0-F10.25	2-F10.25
1	0-Alcohol dependence with alcohol-induced psychotic disorder with delusions	0-F10.250	2-F10.250
1	0-Alcohol dependence with alcohol-induced psychotic disorder with hallucinations	0-F10.251	2-F10.251
1	0-Alcohol dependence with alcohol-induced psychotic disorder, unspecified	0-F10.259	2-F10.259
1	0-Alcohol dependence with alcohol-induced persisting amnestic disorder	0-F10.26	2-F10.26
1	0-Alcohol dependence with alcohol-induced persisting dementia	0-F10.27	2-F10.27
1	0-Alcohol dependence with other alcohol-induced disorders	0-F10.28	2-F10.28
1	0-Alcohol dependence with alcohol-induced anxiety disorder	0-F10.280	2-F10.280
1	0-Alcohol dependence with alcohol-induced sexual dysfunction	0-F10.281	2-F10.281
1	0-Alcohol dependence with alcohol-induced sleep disorder	0-F10.282	2-F10.282
1	0-Alcohol dependence with other alcohol-induced disorder	0-F10.288	2-F10.288
1	0-Alcohol dependence with unspecified alcohol-induced disorder	0-F10.29	2-F10.29
1	0-Alcohol use, unspecified	0-F10.9	2-F10.9
1	0-Alcohol use, unspecified, uncomplicated	0-F10.90	2-F10.90
1	0-Alcohol use, unspecified, in remission	0-F10.91	2-F10.91
1	0-Alcohol use, unspecified with intoxication	0-F10.92	2-F10.92
1	0-Alcohol use, unspecified with intoxication, uncomplicated	0-F10.920	2-F10.920
1	0-Alcohol use, unspecified with intoxication delirium	0-F10.921	2-F10.921
1	0-Alcohol use, unspecified with intoxication, unspecified	0-F10.929	2-F10.929
1	0-Alcohol use, unspecified with withdrawal	0-F10.93	2-F10.93
1	0-Alcohol use, unspecified with withdrawal, uncomplicated	0-F10.930	2-F10.930
1	0-Alcohol use, unspecified with withdrawal delirium	0-F10.931	2-F10.931
1	0-Alcohol use, unspecified with withdrawal with perceptual disturbance	0-F10.932	2-F10.932
1	0-Alcohol use, unspecified with withdrawal, unspecified	0-F10.939	2-F10.939
1	0-Alcohol use, unspecified with alcohol-induced mood disorder	0-F10.94	2-F10.94
1	0-Alcohol use, unspecified with alcohol-induced psychotic disorder	0-F10.95	2-F10.95
1	0-Alcohol use, unspecified with alcohol-induced psychotic disorder with delusions	0-F10.950	2-F10.950
1	0-Alcohol use, unspecified with alcohol-induced psychotic disorder with hallucinations	0-F10.951	2-F10.951
1	0-Alcohol use, unspecified with alcohol-induced psychotic disorder, unspecified	0-F10.959	2-F10.959
1	0-Alcohol use, unspecified with alcohol-induced persisting amnestic disorder	0-F10.96	2-F10.96
1	0-Alcohol use, unspecified with alcohol-induced persisting dementia	0-F10.97	2-F10.97
1	0-Alcohol use, unspecified with other alcohol-induced disorders	0-F10.98	2-F10.98
1	0-Alcohol use, unspecified with alcohol-induced anxiety disorder	0-F10.980	2-F10.980
1	0-Alcohol use, unspecified with alcohol-induced sexual dysfunction	0-F10.981	2-F10.981
1	0-Alcohol use, unspecified with alcohol-induced sleep disorder	0-F10.982	2-F10.982
1	0-Alcohol use, unspecified with other alcohol-induced disorder	0-F10.988	2-F10.988
1	0-Alcohol use, unspecified with unspecified alcohol-induced disorder	0-F10.99	2-F10.99
1	0-Opioid related disorders	0-F11	2-F11
1	0-Opioid abuse	0-F11.1	2-F11.1
1	0-Opioid abuse, uncomplicated	0-F11.10	2-F11.10
1	0-Opioid abuse, in remission	0-F11.11	2-F11.11
1	0-Opioid abuse with intoxication	0-F11.12	2-F11.12
1	0-Opioid abuse with intoxication, uncomplicated	0-F11.120	2-F11.120
1	0-Opioid abuse with intoxication delirium	0-F11.121	2-F11.121
1	0-Opioid abuse with intoxication with perceptual disturbance	0-F11.122	2-F11.122
1	0-Opioid abuse with intoxication, unspecified	0-F11.129	2-F11.129
1	0-Opioid abuse with withdrawal	0-F11.13	2-F11.13
1	0-Opioid abuse with opioid-induced mood disorder	0-F11.14	2-F11.14
1	0-Opioid abuse with opioid-induced psychotic disorder	0-F11.15	2-F11.15
1	0-Opioid abuse with opioid-induced psychotic disorder with delusions	0-F11.150	2-F11.150
1	0-Opioid abuse with opioid-induced psychotic disorder with hallucinations	0-F11.151	2-F11.151
1	0-Opioid abuse with opioid-induced psychotic disorder, unspecified	0-F11.159	2-F11.159
1	0-Opioid abuse with other opioid-induced disorder	0-F11.18	2-F11.18
1	0-Opioid abuse with opioid-induced sexual dysfunction	0-F11.181	2-F11.181
1	0-Opioid abuse with opioid-induced sleep disorder	0-F11.182	2-F11.182
1	0-Opioid abuse with other opioid-induced disorder	0-F11.188	2-F11.188
1	0-Opioid abuse with unspecified opioid-induced disorder	0-F11.19	2-F11.19
1	0-Opioid dependence	0-F11.2	2-F11.2
1	0-Opioid dependence, uncomplicated	0-F11.20	2-F11.20
1	0-Opioid dependence, in remission	0-F11.21	2-F11.21
1	0-Opioid dependence with intoxication	0-F11.22	2-F11.22
1	0-Opioid dependence with intoxication, uncomplicated	0-F11.220	2-F11.220
1	0-Opioid dependence with intoxication delirium	0-F11.221	2-F11.221
1	0-Opioid dependence with intoxication with perceptual disturbance	0-F11.222	2-F11.222
1	0-Opioid dependence with intoxication, unspecified	0-F11.229	2-F11.229
1	0-Opioid dependence with withdrawal	0-F11.23	2-F11.23
1	0-Opioid dependence with opioid-induced mood disorder	0-F11.24	2-F11.24
1	0-Opioid dependence with opioid-induced psychotic disorder	0-F11.25	2-F11.25
1	0-Opioid dependence with opioid-induced psychotic disorder with delusions	0-F11.250	2-F11.250
1	0-Opioid dependence with opioid-induced psychotic disorder with hallucinations	0-F11.251	2-F11.251
1	0-Opioid dependence with opioid-induced psychotic disorder, unspecified	0-F11.259	2-F11.259
1	0-Opioid dependence with other opioid-induced disorder	0-F11.28	2-F11.28
1	0-Opioid dependence with opioid-induced sexual dysfunction	0-F11.281	2-F11.281
1	0-Opioid dependence with opioid-induced sleep disorder	0-F11.282	2-F11.282
1	0-Opioid dependence with other opioid-induced disorder	0-F11.288	2-F11.288
1	0-Opioid dependence with unspecified opioid-induced disorder	0-F11.29	2-F11.29
1	0-Opioid use, unspecified	0-F11.9	2-F11.9
1	0-Opioid use, unspecified, uncomplicated	0-F11.90	2-F11.90
1	0-Opioid use, unspecified, in remission	0-F11.91	2-F11.91
1	0-Opioid use, unspecified with intoxication	0-F11.92	2-F11.92
1	0-Opioid use, unspecified with intoxication, uncomplicated	0-F11.920	2-F11.920
1	0-Opioid use, unspecified with intoxication delirium	0-F11.921	2-F11.921
1	0-Opioid use, unspecified with intoxication with perceptual disturbance	0-F11.922	2-F11.922
1	0-Opioid use, unspecified with intoxication, unspecified	0-F11.929	2-F11.929
1	0-Opioid use, unspecified with withdrawal	0-F11.93	2-F11.93
1	0-Opioid use, unspecified with opioid-induced mood disorder	0-F11.94	2-F11.94
1	0-Opioid use, unspecified with opioid-induced psychotic disorder	0-F11.95	2-F11.95
1	0-Opioid use, unspecified with opioid-induced psychotic disorder with delusions	0-F11.950	2-F11.950
1	0-Opioid use, unspecified with opioid-induced psychotic disorder with hallucinations	0-F11.951	2-F11.951
1	0-Opioid use, unspecified with opioid-induced psychotic disorder, unspecified	0-F11.959	2-F11.959
1	0-Opioid use, unspecified with other specified opioid-induced disorder	0-F11.98	2-F11.98
1	0-Opioid use, unspecified with opioid-induced sexual dysfunction	0-F11.981	2-F11.981
1	0-Opioid use, unspecified with opioid-induced sleep disorder	0-F11.982	2-F11.982
1	0-Opioid use, unspecified with other opioid-induced disorder	0-F11.988	2-F11.988
1	0-Opioid use, unspecified with unspecified opioid-induced disorder	0-F11.99	2-F11.99
1	0-Cannabis related disorders	0-F12	2-F12
1	0-Cannabis abuse	0-F12.1	2-F12.1
1	0-Cannabis abuse, uncomplicated	0-F12.10	2-F12.10
1	0-Cannabis abuse, in remission	0-F12.11	2-F12.11
1	0-Cannabis abuse with intoxication	0-F12.12	2-F12.12
1	0-Cannabis abuse with intoxication, uncomplicated	0-F12.120	2-F12.120
1	0-Cannabis abuse with intoxication delirium	0-F12.121	2-F12.121
1	0-Cannabis abuse with intoxication with perceptual disturbance	0-F12.122	2-F12.122
1	0-Cannabis abuse with intoxication, unspecified	0-F12.129	2-F12.129
1	0-Cannabis abuse with withdrawal	0-F12.13	2-F12.13
1	0-Cannabis abuse with psychotic disorder	0-F12.15	2-F12.15
1	0-Cannabis abuse with psychotic disorder with delusions	0-F12.150	2-F12.150
1	0-Cannabis abuse with psychotic disorder with hallucinations	0-F12.151	2-F12.151
1	0-Cannabis abuse with psychotic disorder, unspecified	0-F12.159	2-F12.159
1	0-Cannabis abuse with other cannabis-induced disorder	0-F12.18	2-F12.18
1	0-Cannabis abuse with cannabis-induced anxiety disorder	0-F12.180	2-F12.180
1	0-Cannabis abuse with other cannabis-induced disorder	0-F12.188	2-F12.188
1	0-Cannabis abuse with unspecified cannabis-induced disorder	0-F12.19	2-F12.19
1	0-Cannabis dependence	0-F12.2	2-F12.2
1	0-Cannabis dependence, uncomplicated	0-F12.20	2-F12.20
1	0-Cannabis dependence, in remission	0-F12.21	2-F12.21
1	0-Cannabis dependence with intoxication	0-F12.22	2-F12.22
1	0-Cannabis dependence with intoxication, uncomplicated	0-F12.220	2-F12.220
1	0-Cannabis dependence with intoxication delirium	0-F12.221	2-F12.221
1	0-Cannabis dependence with intoxication with perceptual disturbance	0-F12.222	2-F12.222
1	0-Cannabis dependence with intoxication, unspecified	0-F12.229	2-F12.229
1	0-Cannabis dependence with withdrawal	0-F12.23	2-F12.23
1	0-Cannabis dependence with psychotic disorder	0-F12.25	2-F12.25
1	0-Cannabis dependence with psychotic disorder with delusions	0-F12.250	2-F12.250
1	0-Cannabis dependence with psychotic disorder with hallucinations	0-F12.251	2-F12.251
1	0-Cannabis dependence with psychotic disorder, unspecified	0-F12.259	2-F12.259
1	0-Cannabis dependence with other cannabis-induced disorder	0-F12.28	2-F12.28
1	0-Cannabis dependence with cannabis-induced anxiety disorder	0-F12.280	2-F12.280
1	0-Cannabis dependence with other cannabis-induced disorder	0-F12.288	2-F12.288
1	0-Cannabis dependence with unspecified cannabis-induced disorder	0-F12.29	2-F12.29
1	0-Cannabis use, unspecified	0-F12.9	2-F12.9
1	0-Cannabis use, unspecified, uncomplicated	0-F12.90	2-F12.90
1	0-Cannabis use, unspecified, in remission	0-F12.91	2-F12.91
1	0-Cannabis use, unspecified with intoxication	0-F12.92	2-F12.92
1	0-Cannabis use, unspecified with intoxication, uncomplicated	0-F12.920	2-F12.920
1	0-Cannabis use, unspecified with intoxication delirium	0-F12.921	2-F12.921
1	0-Cannabis use, unspecified with intoxication with perceptual disturbance	0-F12.922	2-F12.922
1	0-Cannabis use, unspecified with intoxication, unspecified	0-F12.929	2-F12.929
1	0-Cannabis use, unspecified with withdrawal	0-F12.93	2-F12.93
1	0-Cannabis use, unspecified with psychotic disorder	0-F12.95	2-F12.95
1	0-Cannabis use, unspecified with psychotic disorder with delusions	0-F12.950	2-F12.950
1	0-Cannabis use, unspecified with psychotic disorder with hallucinations	0-F12.951	2-F12.951
1	0-Cannabis use, unspecified with psychotic disorder, unspecified	0-F12.959	2-F12.959
1	0-Cannabis use, unspecified with other cannabis-induced disorder	0-F12.98	2-F12.98
1	0-Cannabis use, unspecified with anxiety disorder	0-F12.980	2-F12.980
1	0-Cannabis use, unspecified with other cannabis-induced disorder	0-F12.988	2-F12.988
1	0-Cannabis use, unspecified with unspecified cannabis-induced disorder	0-F12.99	2-F12.99
1	0-Sedative, hypnotic, or anxiolytic related disorders	0-F13	2-F13
1	0-Sedative, hypnotic or anxiolytic-related abuse	0-F13.1	2-F13.1
1	0-Sedative, hypnotic or anxiolytic abuse, uncomplicated	0-F13.10	2-F13.10
1	0-Sedative, hypnotic or anxiolytic abuse, in remission	0-F13.11	2-F13.11
1	0-Sedative, hypnotic or anxiolytic abuse with intoxication	0-F13.12	2-F13.12
1	0-Sedative, hypnotic or anxiolytic abuse with intoxication, uncomplicated	0-F13.120	2-F13.120
1	0-Sedative, hypnotic or anxiolytic abuse with intoxication delirium	0-F13.121	2-F13.121
1	0-Sedative, hypnotic or anxiolytic abuse with intoxication, unspecified	0-F13.129	2-F13.129
1	0-Sedative, hypnotic or anxiolytic abuse with withdrawal	0-F13.13	2-F13.13
1	0-Sedative, hypnotic or anxiolytic abuse with withdrawal, uncomplicated	0-F13.130	2-F13.130
1	0-Sedative, hypnotic or anxiolytic abuse with withdrawal delirium	0-F13.131	2-F13.131
1	0-Sedative, hypnotic or anxiolytic abuse with withdrawal with perceptual disturbance	0-F13.132	2-F13.132
1	0-Sedative, hypnotic or anxiolytic abuse with withdrawal, unspecified	0-F13.139	2-F13.139
1	0-Sedative, hypnotic or anxiolytic abuse with sedative, hypnotic or anxiolytic-induced mood disorder	0-F13.14	2-F13.14
1	0-Sedative, hypnotic or anxiolytic abuse with sedative, hypnotic or anxiolytic-induced psychotic disorder	0-F13.15	2-F13.15
1	0-Sedative, hypnotic or anxiolytic abuse with sedative, hypnotic or anxiolytic-induced psychotic disorder with delusions	0-F13.150	2-F13.150
1	0-Sedative, hypnotic or anxiolytic abuse with sedative, hypnotic or anxiolytic-induced psychotic disorder with hallucinations	0-F13.151	2-F13.151
1	0-Sedative, hypnotic or anxiolytic abuse with sedative, hypnotic or anxiolytic-induced psychotic disorder, unspecified	0-F13.159	2-F13.159
1	0-Sedative, hypnotic or anxiolytic abuse with other sedative, hypnotic or anxiolytic-induced disorders	0-F13.18	2-F13.18
1	0-Sedative, hypnotic or anxiolytic abuse with sedative, hypnotic or anxiolytic-induced anxiety disorder	0-F13.180	2-F13.180
1	0-Sedative, hypnotic or anxiolytic abuse with sedative, hypnotic or anxiolytic-induced sexual dysfunction	0-F13.181	2-F13.181
1	0-Sedative, hypnotic or anxiolytic abuse with sedative, hypnotic or anxiolytic-induced sleep disorder	0-F13.182	2-F13.182
1	0-Sedative, hypnotic or anxiolytic abuse with other sedative, hypnotic or anxiolytic-induced disorder	0-F13.188	2-F13.188
1	0-Sedative, hypnotic or anxiolytic abuse with unspecified sedative, hypnotic or anxiolytic-induced disorder	0-F13.19	2-F13.19
1	0-Sedative, hypnotic or anxiolytic-related dependence	0-F13.2	2-F13.2
1	0-Sedative, hypnotic or anxiolytic dependence, uncomplicated	0-F13.20	2-F13.20
1	0-Sedative, hypnotic or anxiolytic dependence, in remission	0-F13.21	2-F13.21
1	0-Sedative, hypnotic or anxiolytic dependence with intoxication	0-F13.22	2-F13.22
1	0-Sedative, hypnotic or anxiolytic dependence with intoxication, uncomplicated	0-F13.220	2-F13.220
1	0-Sedative, hypnotic or anxiolytic dependence with intoxication delirium	0-F13.221	2-F13.221
1	0-Sedative, hypnotic or anxiolytic dependence with intoxication, unspecified	0-F13.229	2-F13.229
1	0-Sedative, hypnotic or anxiolytic dependence with withdrawal	0-F13.23	2-F13.23
1	0-Sedative, hypnotic or anxiolytic dependence with withdrawal, uncomplicated	0-F13.230	2-F13.230
1	0-Sedative, hypnotic or anxiolytic dependence with withdrawal delirium	0-F13.231	2-F13.231
1	0-Sedative, hypnotic or anxiolytic dependence with withdrawal with perceptual disturbance	0-F13.232	2-F13.232
1	0-Sedative, hypnotic or anxiolytic dependence with withdrawal, unspecified	0-F13.239	2-F13.239
1	0-Sedative, hypnotic or anxiolytic dependence with sedative, hypnotic or anxiolytic-induced mood disorder	0-F13.24	2-F13.24
1	0-Sedative, hypnotic or anxiolytic dependence with sedative, hypnotic or anxiolytic-induced psychotic disorder	0-F13.25	2-F13.25
1	0-Sedative, hypnotic or anxiolytic dependence with sedative, hypnotic or anxiolytic-induced psychotic disorder with delusions	0-F13.250	2-F13.250
1	0-Sedative, hypnotic or anxiolytic dependence with sedative, hypnotic or anxiolytic-induced psychotic disorder with hallucinations	0-F13.251	2-F13.251
1	0-Sedative, hypnotic or anxiolytic dependence with sedative, hypnotic or anxiolytic-induced psychotic disorder, unspecified	0-F13.259	2-F13.259
1	0-Sedative, hypnotic or anxiolytic dependence with sedative, hypnotic or anxiolytic-induced persisting amnestic disorder	0-F13.26	2-F13.26
1	0-Sedative, hypnotic or anxiolytic dependence with sedative, hypnotic or anxiolytic-induced persisting dementia	0-F13.27	2-F13.27
1	0-Sedative, hypnotic or anxiolytic dependence with other sedative, hypnotic or anxiolytic-induced disorders	0-F13.28	2-F13.28
1	0-Sedative, hypnotic or anxiolytic dependence with sedative, hypnotic or anxiolytic-induced anxiety disorder	0-F13.280	2-F13.280
1	0-Sedative, hypnotic or anxiolytic dependence with sedative, hypnotic or anxiolytic-induced sexual dysfunction	0-F13.281	2-F13.281
1	0-Sedative, hypnotic or anxiolytic dependence with sedative, hypnotic or anxiolytic-induced sleep disorder	0-F13.282	2-F13.282
1	0-Sedative, hypnotic or anxiolytic dependence with other sedative, hypnotic or anxiolytic-induced disorder	0-F13.288	2-F13.288
1	0-Sedative, hypnotic or anxiolytic dependence with unspecified sedative, hypnotic or anxiolytic-induced disorder	0-F13.29	2-F13.29
1	0-Sedative, hypnotic or anxiolytic-related use, unspecified	0-F13.9	2-F13.9
1	0-Sedative, hypnotic, or anxiolytic use, unspecified, uncomplicated	0-F13.90	2-F13.90
1	0-Sedative, hypnotic or anxiolytic use, unspecified, in remission	0-F13.91	2-F13.91
1	0-Sedative, hypnotic or anxiolytic use, unspecified with intoxication	0-F13.92	2-F13.92
1	0-Sedative, hypnotic or anxiolytic use, unspecified with intoxication, uncomplicated	0-F13.920	2-F13.920
1	0-Sedative, hypnotic or anxiolytic use, unspecified with intoxication delirium	0-F13.921	2-F13.921
1	0-Sedative, hypnotic or anxiolytic use, unspecified with intoxication, unspecified	0-F13.929	2-F13.929
1	0-Sedative, hypnotic or anxiolytic use, unspecified with withdrawal	0-F13.93	2-F13.93
1	0-Sedative, hypnotic or anxiolytic use, unspecified with withdrawal, uncomplicated	0-F13.930	2-F13.930
1	0-Sedative, hypnotic or anxiolytic use, unspecified with withdrawal delirium	0-F13.931	2-F13.931
1	0-Sedative, hypnotic or anxiolytic use, unspecified with withdrawal with perceptual disturbances	0-F13.932	2-F13.932
1	0-Sedative, hypnotic or anxiolytic use, unspecified with withdrawal, unspecified	0-F13.939	2-F13.939
1	0-Sedative, hypnotic or anxiolytic use, unspecified with sedative, hypnotic or anxiolytic-induced mood disorder	0-F13.94	2-F13.94
1	0-Sedative, hypnotic or anxiolytic use, unspecified with sedative, hypnotic or anxiolytic-induced psychotic disorder	0-F13.95	2-F13.95
1	0-Sedative, hypnotic or anxiolytic use, unspecified with sedative, hypnotic or anxiolytic-induced psychotic disorder with delusions	0-F13.950	2-F13.950
1	0-Sedative, hypnotic or anxiolytic use, unspecified with sedative, hypnotic or anxiolytic-induced psychotic disorder with hallucinations	0-F13.951	2-F13.951
1	0-Sedative, hypnotic or anxiolytic use, unspecified with sedative, hypnotic or anxiolytic-induced psychotic disorder, unspecified	0-F13.959	2-F13.959
1	0-Sedative, hypnotic or anxiolytic use, unspecified with sedative, hypnotic or anxiolytic-induced persisting amnestic disorder	0-F13.96	2-F13.96
1	0-Sedative, hypnotic or anxiolytic use, unspecified with sedative, hypnotic or anxiolytic-induced persisting dementia	0-F13.97	2-F13.97
1	0-Sedative, hypnotic or anxiolytic use, unspecified with other sedative, hypnotic or anxiolytic-induced disorders	0-F13.98	2-F13.98
1	0-Sedative, hypnotic or anxiolytic use, unspecified with sedative, hypnotic or anxiolytic-induced anxiety disorder	0-F13.980	2-F13.980
1	0-Sedative, hypnotic or anxiolytic use, unspecified with sedative, hypnotic or anxiolytic-induced sexual dysfunction	0-F13.981	2-F13.981
1	0-Sedative, hypnotic or anxiolytic use, unspecified with sedative, hypnotic or anxiolytic-induced sleep disorder	0-F13.982	2-F13.982
1	0-Sedative, hypnotic or anxiolytic use, unspecified with other sedative, hypnotic or anxiolytic-induced disorder	0-F13.988	2-F13.988
1	0-Sedative, hypnotic or anxiolytic use, unspecified with unspecified sedative, hypnotic or anxiolytic-induced disorder	0-F13.99	2-F13.99
1	0-Cocaine related disorders	0-F14	2-F14
1	0-Cocaine abuse	0-F14.1	2-F14.1
1	0-Cocaine abuse, uncomplicated	0-F14.10	2-F14.10
1	0-Cocaine abuse, in remission	0-F14.11	2-F14.11
1	0-Cocaine abuse with intoxication	0-F14.12	2-F14.12
1	0-Cocaine abuse with intoxication, uncomplicated	0-F14.120	2-F14.120
1	0-Cocaine abuse with intoxication with delirium	0-F14.121	2-F14.121
1	0-Cocaine abuse with intoxication with perceptual disturbance	0-F14.122	2-F14.122
1	0-Cocaine abuse with intoxication, unspecified	0-F14.129	2-F14.129
1	0-Cocaine abuse, unspecified with withdrawal	0-F14.13	2-F14.13
1	0-Cocaine abuse with cocaine-induced mood disorder	0-F14.14	2-F14.14
1	0-Cocaine abuse with cocaine-induced psychotic disorder	0-F14.15	2-F14.15
1	0-Cocaine abuse with cocaine-induced psychotic disorder with delusions	0-F14.150	2-F14.150
1	0-Cocaine abuse with cocaine-induced psychotic disorder with hallucinations	0-F14.151	2-F14.151
1	0-Cocaine abuse with cocaine-induced psychotic disorder, unspecified	0-F14.159	2-F14.159
1	0-Cocaine abuse with other cocaine-induced disorder	0-F14.18	2-F14.18
1	0-Cocaine abuse with cocaine-induced anxiety disorder	0-F14.180	2-F14.180
1	0-Cocaine abuse with cocaine-induced sexual dysfunction	0-F14.181	2-F14.181
1	0-Cocaine abuse with cocaine-induced sleep disorder	0-F14.182	2-F14.182
1	0-Cocaine abuse with other cocaine-induced disorder	0-F14.188	2-F14.188
1	0-Cocaine abuse with unspecified cocaine-induced disorder	0-F14.19	2-F14.19
1	0-Cocaine dependence	0-F14.2	2-F14.2
1	0-Cocaine dependence, uncomplicated	0-F14.20	2-F14.20
1	0-Cocaine dependence, in remission	0-F14.21	2-F14.21
1	0-Cocaine dependence with intoxication	0-F14.22	2-F14.22
1	0-Cocaine dependence with intoxication, uncomplicated	0-F14.220	2-F14.220
1	0-Cocaine dependence with intoxication delirium	0-F14.221	2-F14.221
1	0-Cocaine dependence with intoxication with perceptual disturbance	0-F14.222	2-F14.222
1	0-Cocaine dependence with intoxication, unspecified	0-F14.229	2-F14.229
1	0-Cocaine dependence with withdrawal	0-F14.23	2-F14.23
1	0-Cocaine dependence with cocaine-induced mood disorder	0-F14.24	2-F14.24
1	0-Cocaine dependence with cocaine-induced psychotic disorder	0-F14.25	2-F14.25
1	0-Cocaine dependence with cocaine-induced psychotic disorder with delusions	0-F14.250	2-F14.250
1	0-Cocaine dependence with cocaine-induced psychotic disorder with hallucinations	0-F14.251	2-F14.251
1	0-Cocaine dependence with cocaine-induced psychotic disorder, unspecified	0-F14.259	2-F14.259
1	0-Cocaine dependence with other cocaine-induced disorder	0-F14.28	2-F14.28
1	0-Cocaine dependence with cocaine-induced anxiety disorder	0-F14.280	2-F14.280
1	0-Cocaine dependence with cocaine-induced sexual dysfunction	0-F14.281	2-F14.281
1	0-Cocaine dependence with cocaine-induced sleep disorder	0-F14.282	2-F14.282
1	0-Cocaine dependence with other cocaine-induced disorder	0-F14.288	2-F14.288
1	0-Cocaine dependence with unspecified cocaine-induced disorder	0-F14.29	2-F14.29
1	0-Cocaine use, unspecified	0-F14.9	2-F14.9
1	0-Cocaine use, unspecified, uncomplicated	0-F14.90	2-F14.90
1	0-Cocaine use, unspecified, in remission	0-F14.91	2-F14.91
1	0-Cocaine use, unspecified with intoxication	0-F14.92	2-F14.92
1	0-Cocaine use, unspecified with intoxication, uncomplicated	0-F14.920	2-F14.920
1	0-Cocaine use, unspecified with intoxication delirium	0-F14.921	2-F14.921
1	0-Cocaine use, unspecified with intoxication with perceptual disturbance	0-F14.922	2-F14.922
1	0-Cocaine use, unspecified with intoxication, unspecified	0-F14.929	2-F14.929
1	0-Cocaine use, unspecified with withdrawal	0-F14.93	2-F14.93
1	0-Cocaine use, unspecified with cocaine-induced mood disorder	0-F14.94	2-F14.94
1	0-Cocaine use, unspecified with cocaine-induced psychotic disorder	0-F14.95	2-F14.95
1	0-Cocaine use, unspecified with cocaine-induced psychotic disorder with delusions	0-F14.950	2-F14.950
1	0-Cocaine use, unspecified with cocaine-induced psychotic disorder with hallucinations	0-F14.951	2-F14.951
1	0-Cocaine use, unspecified with cocaine-induced psychotic disorder, unspecified	0-F14.959	2-F14.959
1	0-Cocaine use, unspecified with other specified cocaine-induced disorder	0-F14.98	2-F14.98
1	0-Cocaine use, unspecified with cocaine-induced anxiety disorder	0-F14.980	2-F14.980
1	0-Cocaine use, unspecified with cocaine-induced sexual dysfunction	0-F14.981	2-F14.981
1	0-Cocaine use, unspecified with cocaine-induced sleep disorder	0-F14.982	2-F14.982
1	0-Cocaine use, unspecified with other cocaine-induced disorder	0-F14.988	2-F14.988
1	0-Cocaine use, unspecified with unspecified cocaine-induced disorder	0-F14.99	2-F14.99
1	0-Other stimulant related disorders	0-F15	2-F15
1	0-Other stimulant abuse	0-F15.1	2-F15.1
1	0-Other stimulant abuse, uncomplicated	0-F15.10	2-F15.10
1	0-Other stimulant abuse, in remission	0-F15.11	2-F15.11
1	0-Other stimulant abuse with intoxication	0-F15.12	2-F15.12
1	0-Other stimulant abuse with intoxication, uncomplicated	0-F15.120	2-F15.120
1	0-Other stimulant abuse with intoxication delirium	0-F15.121	2-F15.121
1	0-Other stimulant abuse with intoxication with perceptual disturbance	0-F15.122	2-F15.122
1	0-Other stimulant abuse with intoxication, unspecified	0-F15.129	2-F15.129
1	0-Other stimulant abuse with withdrawal	0-F15.13	2-F15.13
1	0-Other stimulant abuse with stimulant-induced mood disorder	0-F15.14	2-F15.14
1	0-Other stimulant abuse with stimulant-induced psychotic disorder	0-F15.15	2-F15.15
1	0-Other stimulant abuse with stimulant-induced psychotic disorder with delusions	0-F15.150	2-F15.150
1	0-Other stimulant abuse with stimulant-induced psychotic disorder with hallucinations	0-F15.151	2-F15.151
1	0-Other stimulant abuse with stimulant-induced psychotic disorder, unspecified	0-F15.159	2-F15.159
1	0-Other stimulant abuse with other stimulant-induced disorder	0-F15.18	2-F15.18
1	0-Other stimulant abuse with stimulant-induced anxiety disorder	0-F15.180	2-F15.180
1	0-Other stimulant abuse with stimulant-induced sexual dysfunction	0-F15.181	2-F15.181
1	0-Other stimulant abuse with stimulant-induced sleep disorder	0-F15.182	2-F15.182
1	0-Other stimulant abuse with other stimulant-induced disorder	0-F15.188	2-F15.188
1	0-Other stimulant abuse with unspecified stimulant-induced disorder	0-F15.19	2-F15.19
1	0-Other stimulant dependence	0-F15.2	2-F15.2
1	0-Other stimulant dependence, uncomplicated	0-F15.20	2-F15.20
1	0-Other stimulant dependence, in remission	0-F15.21	2-F15.21
1	0-Other stimulant dependence with intoxication	0-F15.22	2-F15.22
1	0-Other stimulant dependence with intoxication, uncomplicated	0-F15.220	2-F15.220
1	0-Other stimulant dependence with intoxication delirium	0-F15.221	2-F15.221
1	0-Other stimulant dependence with intoxication with perceptual disturbance	0-F15.222	2-F15.222
1	0-Other stimulant dependence with intoxication, unspecified	0-F15.229	2-F15.229
1	0-Other stimulant dependence with withdrawal	0-F15.23	2-F15.23
1	0-Other stimulant dependence with stimulant-induced mood disorder	0-F15.24	2-F15.24
1	0-Other stimulant dependence with stimulant-induced psychotic disorder	0-F15.25	2-F15.25
1	0-Other stimulant dependence with stimulant-induced psychotic disorder with delusions	0-F15.250	2-F15.250
1	0-Other stimulant dependence with stimulant-induced psychotic disorder with hallucinations	0-F15.251	2-F15.251
1	0-Other stimulant dependence with stimulant-induced psychotic disorder, unspecified	0-F15.259	2-F15.259
1	0-Other stimulant dependence with other stimulant-induced disorder	0-F15.28	2-F15.28
1	0-Other stimulant dependence with stimulant-induced anxiety disorder	0-F15.280	2-F15.280
1	0-Other stimulant dependence with stimulant-induced sexual dysfunction	0-F15.281	2-F15.281
1	0-Other stimulant dependence with stimulant-induced sleep disorder	0-F15.282	2-F15.282
1	0-Other stimulant dependence with other stimulant-induced disorder	0-F15.288	2-F15.288
1	0-Other stimulant dependence with unspecified stimulant-induced disorder	0-F15.29	2-F15.29
1	0-Other stimulant use, unspecified	0-F15.9	2-F15.9
1	0-Other stimulant use, unspecified, uncomplicated	0-F15.90	2-F15.90
1	0-Other stimulant use, unspecified, in remission	0-F15.91	2-F15.91
1	0-Other stimulant use, unspecified with intoxication	0-F15.92	2-F15.92
1	0-Other stimulant use, unspecified with intoxication, uncomplicated	0-F15.920	2-F15.920
1	0-Other stimulant use, unspecified with intoxication delirium	0-F15.921	2-F15.921
1	0-Other stimulant use, unspecified with intoxication with perceptual disturbance	0-F15.922	2-F15.922
1	0-Other stimulant use, unspecified with intoxication, unspecified	0-F15.929	2-F15.929
1	0-Other stimulant use, unspecified with withdrawal	0-F15.93	2-F15.93
1	0-Other stimulant use, unspecified with stimulant-induced mood disorder	0-F15.94	2-F15.94
1	0-Other stimulant use, unspecified with stimulant-induced psychotic disorder	0-F15.95	2-F15.95
1	0-Other stimulant use, unspecified with stimulant-induced psychotic disorder with delusions	0-F15.950	2-F15.950
1	0-Other stimulant use, unspecified with stimulant-induced psychotic disorder with hallucinations	0-F15.951	2-F15.951
1	0-Other stimulant use, unspecified with stimulant-induced psychotic disorder, unspecified	0-F15.959	2-F15.959
1	0-Other stimulant use, unspecified with other stimulant-induced disorder	0-F15.98	2-F15.98
1	0-Other stimulant use, unspecified with stimulant-induced anxiety disorder	0-F15.980	2-F15.980
1	0-Other stimulant use, unspecified with stimulant-induced sexual dysfunction	0-F15.981	2-F15.981
1	0-Other stimulant use, unspecified with stimulant-induced sleep disorder	0-F15.982	2-F15.982
1	0-Other stimulant use, unspecified with other stimulant-induced disorder	0-F15.988	2-F15.988
1	0-Other stimulant use, unspecified with unspecified stimulant-induced disorder	0-F15.99	2-F15.99
1	0-Hallucinogen related disorders	0-F16	2-F16
1	0-Hallucinogen abuse	0-F16.1	2-F16.1
1	0-Hallucinogen abuse, uncomplicated	0-F16.10	2-F16.10
1	0-Hallucinogen abuse, in remission	0-F16.11	2-F16.11
1	0-Hallucinogen abuse with intoxication	0-F16.12	2-F16.12
1	0-Hallucinogen abuse with intoxication, uncomplicated	0-F16.120	2-F16.120
1	0-Hallucinogen abuse with intoxication with delirium	0-F16.121	2-F16.121
1	0-Hallucinogen abuse with intoxication with perceptual disturbance	0-F16.122	2-F16.122
1	0-Hallucinogen abuse with intoxication, unspecified	0-F16.129	2-F16.129
1	0-Hallucinogen abuse with hallucinogen-induced mood disorder	0-F16.14	2-F16.14
1	0-Hallucinogen abuse with hallucinogen-induced psychotic disorder	0-F16.15	2-F16.15
1	0-Hallucinogen abuse with hallucinogen-induced psychotic disorder with delusions	0-F16.150	2-F16.150
1	0-Hallucinogen abuse with hallucinogen-induced psychotic disorder with hallucinations	0-F16.151	2-F16.151
1	0-Hallucinogen abuse with hallucinogen-induced psychotic disorder, unspecified	0-F16.159	2-F16.159
1	0-Hallucinogen abuse with other hallucinogen-induced disorder	0-F16.18	2-F16.18
1	0-Hallucinogen abuse with hallucinogen-induced anxiety disorder	0-F16.180	2-F16.180
1	0-Hallucinogen abuse with hallucinogen persisting perception disorder (flashbacks)	0-F16.183	2-F16.183
1	0-Hallucinogen abuse with other hallucinogen-induced disorder	0-F16.188	2-F16.188
1	0-Hallucinogen abuse with unspecified hallucinogen-induced disorder	0-F16.19	2-F16.19
1	0-Hallucinogen dependence	0-F16.2	2-F16.2
1	0-Hallucinogen dependence, uncomplicated	0-F16.20	2-F16.20
1	0-Hallucinogen dependence, in remission	0-F16.21	2-F16.21
1	0-Hallucinogen dependence with intoxication	0-F16.22	2-F16.22
1	0-Hallucinogen dependence with intoxication, uncomplicated	0-F16.220	2-F16.220
1	0-Hallucinogen dependence with intoxication with delirium	0-F16.221	2-F16.221
1	0-Hallucinogen dependence with intoxication, unspecified	0-F16.229	2-F16.229
1	0-Hallucinogen dependence with hallucinogen-induced mood disorder	0-F16.24	2-F16.24
1	0-Hallucinogen dependence with hallucinogen-induced psychotic disorder	0-F16.25	2-F16.25
1	0-Hallucinogen dependence with hallucinogen-induced psychotic disorder with delusions	0-F16.250	2-F16.250
1	0-Hallucinogen dependence with hallucinogen-induced psychotic disorder with hallucinations	0-F16.251	2-F16.251
1	0-Hallucinogen dependence with hallucinogen-induced psychotic disorder, unspecified	0-F16.259	2-F16.259
1	0-Hallucinogen dependence with other hallucinogen-induced disorder	0-F16.28	2-F16.28
1	0-Hallucinogen dependence with hallucinogen-induced anxiety disorder	0-F16.280	2-F16.280
1	0-Hallucinogen dependence with hallucinogen persisting perception disorder (flashbacks)	0-F16.283	2-F16.283
1	0-Hallucinogen dependence with other hallucinogen-induced disorder	0-F16.288	2-F16.288
1	0-Hallucinogen dependence with unspecified hallucinogen-induced disorder	0-F16.29	2-F16.29
1	0-Hallucinogen use, unspecified	0-F16.9	2-F16.9
1	0-Hallucinogen use, unspecified, uncomplicated	0-F16.90	2-F16.90
1	0-Hallucinogen use, unspecified, in remission	0-F16.91	2-F16.91
1	0-Hallucinogen use, unspecified with intoxication	0-F16.92	2-F16.92
1	0-Hallucinogen use, unspecified with intoxication, uncomplicated	0-F16.920	2-F16.920
1	0-Hallucinogen use, unspecified with intoxication with delirium	0-F16.921	2-F16.921
1	0-Hallucinogen use, unspecified with intoxication, unspecified	0-F16.929	2-F16.929
1	0-Hallucinogen use, unspecified with hallucinogen-induced mood disorder	0-F16.94	2-F16.94
1	0-Hallucinogen use, unspecified with hallucinogen-induced psychotic disorder	0-F16.95	2-F16.95
1	0-Hallucinogen use, unspecified with hallucinogen-induced psychotic disorder with delusions	0-F16.950	2-F16.950
1	0-Hallucinogen use, unspecified with hallucinogen-induced psychotic disorder with hallucinations	0-F16.951	2-F16.951
1	0-Hallucinogen use, unspecified with hallucinogen-induced psychotic disorder, unspecified	0-F16.959	2-F16.959
1	0-Hallucinogen use, unspecified with other specified hallucinogen-induced disorder	0-F16.98	2-F16.98
1	0-Hallucinogen use, unspecified with hallucinogen-induced anxiety disorder	0-F16.980	2-F16.980
1	0-Hallucinogen use, unspecified with hallucinogen persisting perception disorder (flashbacks)	0-F16.983	2-F16.983
1	0-Hallucinogen use, unspecified with other hallucinogen-induced disorder	0-F16.988	2-F16.988
1	0-Hallucinogen use, unspecified with unspecified hallucinogen-induced disorder	0-F16.99	2-F16.99
1	0-Nicotine dependence	0-F17	2-F17
1	0-Nicotine dependence	0-F17.2	2-F17.2
1	0-Nicotine dependence, unspecified	0-F17.20	2-F17.20
1	0-Nicotine dependence, unspecified, uncomplicated	0-F17.200	2-F17.200
1	0-Nicotine dependence, unspecified, in remission	0-F17.201	2-F17.201
1	0-Nicotine dependence unspecified, with withdrawal	0-F17.203	2-F17.203
1	0-Nicotine dependence, unspecified, with other nicotine-induced disorders	0-F17.208	2-F17.208
1	0-Nicotine dependence, unspecified, with unspecified nicotine-induced disorders	0-F17.209	2-F17.209
1	0-Nicotine dependence, cigarettes	0-F17.21	2-F17.21
1	0-Nicotine dependence, cigarettes, uncomplicated	0-F17.210	2-F17.210
1	0-Nicotine dependence, cigarettes, in remission	0-F17.211	2-F17.211
1	0-Nicotine dependence, cigarettes, with withdrawal	0-F17.213	2-F17.213
1	0-Nicotine dependence, cigarettes, with other nicotine-induced disorders	0-F17.218	2-F17.218
1	0-Nicotine dependence, cigarettes, with unspecified nicotine-induced disorders	0-F17.219	2-F17.219
1	0-Nicotine dependence, chewing tobacco	0-F17.22	2-F17.22
1	0-Nicotine dependence, chewing tobacco, uncomplicated	0-F17.220	2-F17.220
1	0-Nicotine dependence, chewing tobacco, in remission	0-F17.221	2-F17.221
1	0-Nicotine dependence, chewing tobacco, with withdrawal	0-F17.223	2-F17.223
1	0-Nicotine dependence, chewing tobacco, with other nicotine-induced disorders	0-F17.228	2-F17.228
1	0-Nicotine dependence, chewing tobacco, with unspecified nicotine-induced disorders	0-F17.229	2-F17.229
1	0-Nicotine dependence, other tobacco product	0-F17.29	2-F17.29
1	0-Nicotine dependence, other tobacco product, uncomplicated	0-F17.290	2-F17.290
1	0-Nicotine dependence, other tobacco product, in remission	0-F17.291	2-F17.291
1	0-Nicotine dependence, other tobacco product, with withdrawal	0-F17.293	2-F17.293
1	0-Nicotine dependence, other tobacco product, with other nicotine-induced disorders	0-F17.298	2-F17.298
1	0-Nicotine dependence, other tobacco product, with unspecified nicotine-induced disorders	0-F17.299	2-F17.299
1	0-Inhalant related disorders	0-F18	2-F18
1	0-Inhalant abuse	0-F18.1	2-F18.1
1	0-Inhalant abuse, uncomplicated	0-F18.10	2-F18.10
1	0-Inhalant abuse, in remission	0-F18.11	2-F18.11
1	0-Inhalant abuse with intoxication	0-F18.12	2-F18.12
1	0-Inhalant abuse with intoxication, uncomplicated	0-F18.120	2-F18.120
1	0-Inhalant abuse with intoxication delirium	0-F18.121	2-F18.121
1	0-Inhalant abuse with intoxication, unspecified	0-F18.129	2-F18.129
1	0-Inhalant abuse with inhalant-induced mood disorder	0-F18.14	2-F18.14
1	0-Inhalant abuse with inhalant-induced psychotic disorder	0-F18.15	2-F18.15
1	0-Inhalant abuse with inhalant-induced psychotic disorder with delusions	0-F18.150	2-F18.150
1	0-Inhalant abuse with inhalant-induced psychotic disorder with hallucinations	0-F18.151	2-F18.151
1	0-Inhalant abuse with inhalant-induced psychotic disorder, unspecified	0-F18.159	2-F18.159
1	0-Inhalant abuse with inhalant-induced dementia	0-F18.17	2-F18.17
1	0-Inhalant abuse with other inhalant-induced disorders	0-F18.18	2-F18.18
1	0-Inhalant abuse with inhalant-induced anxiety disorder	0-F18.180	2-F18.180
1	0-Inhalant abuse with other inhalant-induced disorder	0-F18.188	2-F18.188
1	0-Inhalant abuse with unspecified inhalant-induced disorder	0-F18.19	2-F18.19
1	0-Inhalant dependence	0-F18.2	2-F18.2
1	0-Inhalant dependence, uncomplicated	0-F18.20	2-F18.20
1	0-Inhalant dependence, in remission	0-F18.21	2-F18.21
1	0-Inhalant dependence with intoxication	0-F18.22	2-F18.22
1	0-Inhalant dependence with intoxication, uncomplicated	0-F18.220	2-F18.220
1	0-Inhalant dependence with intoxication delirium	0-F18.221	2-F18.221
1	0-Inhalant dependence with intoxication, unspecified	0-F18.229	2-F18.229
1	0-Inhalant dependence with inhalant-induced mood disorder	0-F18.24	2-F18.24
1	0-Inhalant dependence with inhalant-induced psychotic disorder	0-F18.25	2-F18.25
1	0-Inhalant dependence with inhalant-induced psychotic disorder with delusions	0-F18.250	2-F18.250
1	0-Inhalant dependence with inhalant-induced psychotic disorder with hallucinations	0-F18.251	2-F18.251
1	0-Inhalant dependence with inhalant-induced psychotic disorder, unspecified	0-F18.259	2-F18.259
1	0-Inhalant dependence with inhalant-induced dementia	0-F18.27	2-F18.27
1	0-Inhalant dependence with other inhalant-induced disorders	0-F18.28	2-F18.28
1	0-Inhalant dependence with inhalant-induced anxiety disorder	0-F18.280	2-F18.280
1	0-Inhalant dependence with other inhalant-induced disorder	0-F18.288	2-F18.288
1	0-Inhalant dependence with unspecified inhalant-induced disorder	0-F18.29	2-F18.29
1	0-Inhalant use, unspecified	0-F18.9	2-F18.9
1	0-Inhalant use, unspecified, uncomplicated	0-F18.90	2-F18.90
1	0-Inhalant use, unspecified, in remission	0-F18.91	2-F18.91
1	0-Inhalant use, unspecified with intoxication	0-F18.92	2-F18.92
1	0-Inhalant use, unspecified with intoxication, uncomplicated	0-F18.920	2-F18.920
1	0-Inhalant use, unspecified with intoxication with delirium	0-F18.921	2-F18.921
1	0-Inhalant use, unspecified with intoxication, unspecified	0-F18.929	2-F18.929
1	0-Inhalant use, unspecified with inhalant-induced mood disorder	0-F18.94	2-F18.94
1	0-Inhalant use, unspecified with inhalant-induced psychotic disorder	0-F18.95	2-F18.95
1	0-Inhalant use, unspecified with inhalant-induced psychotic disorder with delusions	0-F18.950	2-F18.950
1	0-Inhalant use, unspecified with inhalant-induced psychotic disorder with hallucinations	0-F18.951	2-F18.951
1	0-Inhalant use, unspecified with inhalant-induced psychotic disorder, unspecified	0-F18.959	2-F18.959
1	0-Inhalant use, unspecified with inhalant-induced persisting dementia	0-F18.97	2-F18.97
1	0-Inhalant use, unspecified with other inhalant-induced disorders	0-F18.98	2-F18.98
1	0-Inhalant use, unspecified with inhalant-induced anxiety disorder	0-F18.980	2-F18.980
1	0-Inhalant use, unspecified with other inhalant-induced disorder	0-F18.988	2-F18.988
1	0-Inhalant use, unspecified with unspecified inhalant-induced disorder	0-F18.99	2-F18.99
1	0-Other psychoactive substance related disorders	0-F19	2-F19
1	0-Other psychoactive substance abuse	0-F19.1	2-F19.1
1	0-Other psychoactive substance abuse, uncomplicated	0-F19.10	2-F19.10
1	0-Other psychoactive substance abuse, in remission	0-F19.11	2-F19.11
1	0-Other psychoactive substance abuse with intoxication	0-F19.12	2-F19.12
1	0-Other psychoactive substance abuse with intoxication, uncomplicated	0-F19.120	2-F19.120
1	0-Other psychoactive substance abuse with intoxication delirium	0-F19.121	2-F19.121
1	0-Other psychoactive substance abuse with intoxication with perceptual disturbances	0-F19.122	2-F19.122
1	0-Other psychoactive substance abuse with intoxication, unspecified	0-F19.129	2-F19.129
1	0-Other psychoactive substance abuse with withdrawal	0-F19.13	2-F19.13
1	0-Other psychoactive substance abuse with withdrawal, uncomplicated	0-F19.130	2-F19.130
1	0-Other psychoactive substance abuse with withdrawal delirium	0-F19.131	2-F19.131
1	0-Other psychoactive substance abuse with withdrawal with perceptual disturbance	0-F19.132	2-F19.132
1	0-Other psychoactive substance abuse with withdrawal, unspecified	0-F19.139	2-F19.139
1	0-Other psychoactive substance abuse with psychoactive substance-induced mood disorder	0-F19.14	2-F19.14
1	0-Other psychoactive substance abuse with psychoactive substance-induced psychotic disorder	0-F19.15	2-F19.15
1	0-Other psychoactive substance abuse with psychoactive substance-induced psychotic disorder with delusions	0-F19.150	2-F19.150
1	0-Other psychoactive substance abuse with psychoactive substance-induced psychotic disorder with hallucinations	0-F19.151	2-F19.151
1	0-Other psychoactive substance abuse with psychoactive substance-induced psychotic disorder, unspecified	0-F19.159	2-F19.159
1	0-Other psychoactive substance abuse with psychoactive substance-induced persisting amnestic disorder	0-F19.16	2-F19.16
1	0-Other psychoactive substance abuse with psychoactive substance-induced persisting dementia	0-F19.17	2-F19.17
1	0-Other psychoactive substance abuse with other psychoactive substance-induced disorders	0-F19.18	2-F19.18
1	0-Other psychoactive substance abuse with psychoactive substance-induced anxiety disorder	0-F19.180	2-F19.180
1	0-Other psychoactive substance abuse with psychoactive substance-induced sexual dysfunction	0-F19.181	2-F19.181
1	0-Other psychoactive substance abuse with psychoactive substance-induced sleep disorder	0-F19.182	2-F19.182
1	0-Other psychoactive substance abuse with other psychoactive substance-induced disorder	0-F19.188	2-F19.188
1	0-Other psychoactive substance abuse with unspecified psychoactive substance-induced disorder	0-F19.19	2-F19.19
1	0-Other psychoactive substance dependence	0-F19.2	2-F19.2
1	0-Other psychoactive substance dependence, uncomplicated	0-F19.20	2-F19.20
1	0-Other psychoactive substance dependence, in remission	0-F19.21	2-F19.21
1	0-Other psychoactive substance dependence with intoxication	0-F19.22	2-F19.22
1	0-Other psychoactive substance dependence with intoxication, uncomplicated	0-F19.220	2-F19.220
1	0-Other psychoactive substance dependence with intoxication delirium	0-F19.221	2-F19.221
1	0-Other psychoactive substance dependence with intoxication with perceptual disturbance	0-F19.222	2-F19.222
1	0-Other psychoactive substance dependence with intoxication, unspecified	0-F19.229	2-F19.229
1	0-Other psychoactive substance dependence with withdrawal	0-F19.23	2-F19.23
1	0-Other psychoactive substance dependence with withdrawal, uncomplicated	0-F19.230	2-F19.230
1	0-Other psychoactive substance dependence with withdrawal delirium	0-F19.231	2-F19.231
1	0-Other psychoactive substance dependence with withdrawal with perceptual disturbance	0-F19.232	2-F19.232
1	0-Other psychoactive substance dependence with withdrawal, unspecified	0-F19.239	2-F19.239
1	0-Other psychoactive substance dependence with psychoactive substance-induced mood disorder	0-F19.24	2-F19.24
1	0-Other psychoactive substance dependence with psychoactive substance-induced psychotic disorder	0-F19.25	2-F19.25
1	0-Other psychoactive substance dependence with psychoactive substance-induced psychotic disorder with delusions	0-F19.250	2-F19.250
1	0-Other psychoactive substance dependence with psychoactive substance-induced psychotic disorder with hallucinations	0-F19.251	2-F19.251
1	0-Other psychoactive substance dependence with psychoactive substance-induced psychotic disorder, unspecified	0-F19.259	2-F19.259
1	0-Other psychoactive substance dependence with psychoactive substance-induced persisting amnestic disorder	0-F19.26	2-F19.26
1	0-Other psychoactive substance dependence with psychoactive substance-induced persisting dementia	0-F19.27	2-F19.27
1	0-Other psychoactive substance dependence with other psychoactive substance-induced disorders	0-F19.28	2-F19.28
1	0-Other psychoactive substance dependence with psychoactive substance-induced anxiety disorder	0-F19.280	2-F19.280
1	0-Other psychoactive substance dependence with psychoactive substance-induced sexual dysfunction	0-F19.281	2-F19.281
1	0-Other psychoactive substance dependence with psychoactive substance-induced sleep disorder	0-F19.282	2-F19.282
1	0-Other psychoactive substance dependence with other psychoactive substance-induced disorder	0-F19.288	2-F19.288
1	0-Other psychoactive substance dependence with unspecified psychoactive substance-induced disorder	0-F19.29	2-F19.29
1	0-Other psychoactive substance use, unspecified	0-F19.9	2-F19.9
1	0-Other psychoactive substance use, unspecified, uncomplicated	0-F19.90	2-F19.90
1	0-Other psychoactive substance use, unspecified, in remission	0-F19.91	2-F19.91
1	0-Other psychoactive substance use, unspecified with intoxication	0-F19.92	2-F19.92
1	0-Other psychoactive substance use, unspecified with intoxication, uncomplicated	0-F19.920	2-F19.920
1	0-Other psychoactive substance use, unspecified with intoxication with delirium	0-F19.921	2-F19.921
1	0-Other psychoactive substance use, unspecified with intoxication with perceptual disturbance	0-F19.922	2-F19.922
1	0-Other psychoactive substance use, unspecified with intoxication, unspecified	0-F19.929	2-F19.929
1	0-Other psychoactive substance use, unspecified with withdrawal	0-F19.93	2-F19.93
1	0-Other psychoactive substance use, unspecified with withdrawal, uncomplicated	0-F19.930	2-F19.930
1	0-Other psychoactive substance use, unspecified with withdrawal delirium	0-F19.931	2-F19.931
1	0-Other psychoactive substance use, unspecified with withdrawal with perceptual disturbance	0-F19.932	2-F19.932
1	0-Other psychoactive substance use, unspecified with withdrawal, unspecified	0-F19.939	2-F19.939
1	0-Other psychoactive substance use, unspecified with psychoactive substance-induced mood disorder	0-F19.94	2-F19.94
1	0-Other psychoactive substance use, unspecified with psychoactive substance-induced psychotic disorder	0-F19.95	2-F19.95
1	0-Other psychoactive substance use, unspecified with psychoactive substance-induced psychotic disorder with delusions	0-F19.950	2-F19.950
1	0-Other psychoactive substance use, unspecified with psychoactive substance-induced psychotic disorder with hallucinations	0-F19.951	2-F19.951
1	0-Other psychoactive substance use, unspecified with psychoactive substance-induced psychotic disorder, unspecified	0-F19.959	2-F19.959
1	0-Other psychoactive substance use, unspecified with psychoactive substance-induced persisting amnestic disorder	0-F19.96	2-F19.96
1	0-Other psychoactive substance use, unspecified with psychoactive substance-induced persisting dementia	0-F19.97	2-F19.97
1	0-Other psychoactive substance use, unspecified with other psychoactive substance-induced disorders	0-F19.98	2-F19.98
1	0-Other psychoactive substance use, unspecified with psychoactive substance-induced anxiety disorder	0-F19.980	2-F19.980
1	0-Other psychoactive substance use, unspecified with psychoactive substance-induced sexual dysfunction	0-F19.981	2-F19.981
1	0-Other psychoactive substance use, unspecified with psychoactive substance-induced sleep disorder	0-F19.982	2-F19.982
1	0-Other psychoactive substance use, unspecified with other psychoactive substance-induced disorder	0-F19.988	2-F19.988
1	0-Other psychoactive substance use, unspecified with unspecified psychoactive substance-induced disorder	0-F19.99	2-F19.99
1	0-Schizophrenia, schizotypal, delusional, and other non-mood psychotic disorders	0-F20-F29	2-F20-F29
1	0-Schizophrenia	0-F20	2-F20
1	0-Paranoid schizophrenia	0-F20.0	2-F20.0
1	0-Disorganized schizophrenia	0-F20.1	2-F20.1
1	0-Catatonic schizophrenia	0-F20.2	2-F20.2
1	0-Undifferentiated schizophrenia	0-F20.3	2-F20.3
1	0-Residual schizophrenia	0-F20.5	2-F20.5
1	0-Other schizophrenia	0-F20.8	2-F20.8
1	0-Schizophreniform disorder	0-F20.81	2-F20.81
1	0-Other schizophrenia	0-F20.89	2-F20.89
1	0-Schizophrenia, unspecified	0-F20.9	2-F20.9
1	0-Schizotypal disorder	0-F21	2-F21
1	0-Delusional disorders	0-F22	2-F22
1	0-Brief psychotic disorder	0-F23	2-F23
1	0-Shared psychotic disorder	0-F24	2-F24
1	0-Schizoaffective disorders	0-F25	2-F25
1	0-Schizoaffective disorder, bipolar type	0-F25.0	2-F25.0
1	0-Schizoaffective disorder, depressive type	0-F25.1	2-F25.1
1	0-Other schizoaffective disorders	0-F25.8	2-F25.8
1	0-Schizoaffective disorder, unspecified	0-F25.9	2-F25.9
1	0-Other psychotic disorder not due to a substance or known physiological condition	0-F28	2-F28
1	0-Unspecified psychosis not due to a substance or known physiological condition	0-F29	2-F29
1	0-Mood [affective] disorders	0-F30-F39	2-F30-F39
1	0-Manic episode	0-F30	2-F30
1	0-Manic episode without psychotic symptoms	0-F30.1	2-F30.1
1	0-Manic episode without psychotic symptoms, unspecified	0-F30.10	2-F30.10
1	0-Manic episode without psychotic symptoms, mild	0-F30.11	2-F30.11
1	0-Manic episode without psychotic symptoms, moderate	0-F30.12	2-F30.12
1	0-Manic episode, severe, without psychotic symptoms	0-F30.13	2-F30.13
1	0-Manic episode, severe with psychotic symptoms	0-F30.2	2-F30.2
1	0-Manic episode in partial remission	0-F30.3	2-F30.3
1	0-Manic episode in full remission	0-F30.4	2-F30.4
1	0-Other manic episodes	0-F30.8	2-F30.8
1	0-Manic episode, unspecified	0-F30.9	2-F30.9
1	0-Bipolar disorder	0-F31	2-F31
1	0-Bipolar disorder, current episode hypomanic	0-F31.0	2-F31.0
1	0-Bipolar disorder, current episode manic without psychotic features	0-F31.1	2-F31.1
1	0-Bipolar disorder, current episode manic without psychotic features, unspecified	0-F31.10	2-F31.10
1	0-Bipolar disorder, current episode manic without psychotic features, mild	0-F31.11	2-F31.11
1	0-Bipolar disorder, current episode manic without psychotic features, moderate	0-F31.12	2-F31.12
1	0-Bipolar disorder, current episode manic without psychotic features, severe	0-F31.13	2-F31.13
1	0-Bipolar disorder, current episode manic severe with psychotic features	0-F31.2	2-F31.2
1	0-Bipolar disorder, current episode depressed, mild or moderate severity	0-F31.3	2-F31.3
1	0-Bipolar disorder, current episode depressed, mild or moderate severity, unspecified	0-F31.30	2-F31.30
1	0-Bipolar disorder, current episode depressed, mild	0-F31.31	2-F31.31
1	0-Bipolar disorder, current episode depressed, moderate	0-F31.32	2-F31.32
1	0-Bipolar disorder, current episode depressed, severe, without psychotic features	0-F31.4	2-F31.4
1	0-Bipolar disorder, current episode depressed, severe, with psychotic features	0-F31.5	2-F31.5
1	0-Bipolar disorder, current episode mixed	0-F31.6	2-F31.6
1	0-Bipolar disorder, current episode mixed, unspecified	0-F31.60	2-F31.60
1	0-Bipolar disorder, current episode mixed, mild	0-F31.61	2-F31.61
1	0-Bipolar disorder, current episode mixed, moderate	0-F31.62	2-F31.62
1	0-Bipolar disorder, current episode mixed, severe, without psychotic features	0-F31.63	2-F31.63
1	0-Bipolar disorder, current episode mixed, severe, with psychotic features	0-F31.64	2-F31.64
1	0-Bipolar disorder, currently in remission	0-F31.7	2-F31.7
1	0-Bipolar disorder, currently in remission, most recent episode unspecified	0-F31.70	2-F31.70
1	0-Bipolar disorder, in partial remission, most recent episode hypomanic	0-F31.71	2-F31.71
1	0-Bipolar disorder, in full remission, most recent episode hypomanic	0-F31.72	2-F31.72
1	0-Bipolar disorder, in partial remission, most recent episode manic	0-F31.73	2-F31.73
1	0-Bipolar disorder, in full remission, most recent episode manic	0-F31.74	2-F31.74
1	0-Bipolar disorder, in partial remission, most recent episode depressed	0-F31.75	2-F31.75
1	0-Bipolar disorder, in full remission, most recent episode depressed	0-F31.76	2-F31.76
1	0-Bipolar disorder, in partial remission, most recent episode mixed	0-F31.77	2-F31.77
1	0-Bipolar disorder, in full remission, most recent episode mixed	0-F31.78	2-F31.78
1	0-Other bipolar disorders	0-F31.8	2-F31.8
1	0-Bipolar II disorder	0-F31.81	2-F31.81
1	0-Other bipolar disorder	0-F31.89	2-F31.89
1	0-Bipolar disorder, unspecified	0-F31.9	2-F31.9
1	0-Depressive episode	0-F32	2-F32
1	0-Major depressive disorder, single episode, mild	0-F32.0	2-F32.0
1	0-Major depressive disorder, single episode, moderate	0-F32.1	2-F32.1
1	0-Major depressive disorder, single episode, severe without psychotic features	0-F32.2	2-F32.2
1	0-Major depressive disorder, single episode, severe with psychotic features	0-F32.3	2-F32.3
1	0-Major depressive disorder, single episode, in partial remission	0-F32.4	2-F32.4
1	0-Major depressive disorder, single episode, in full remission	0-F32.5	2-F32.5
1	0-Other depressive episodes	0-F32.8	2-F32.8
1	0-Premenstrual dysphoric disorder	0-F32.81	2-F32.81
1	0-Other specified depressive episodes	0-F32.89	2-F32.89
1	0-Major depressive disorder, single episode, unspecified	0-F32.9	2-F32.9
1	0-Depression, unspecified	0-F32.A	2-F32.A
1	0-Major depressive disorder, recurrent	0-F33	2-F33
1	0-Major depressive disorder, recurrent, mild	0-F33.0	2-F33.0
1	0-Major depressive disorder, recurrent, moderate	0-F33.1	2-F33.1
1	0-Major depressive disorder, recurrent severe without psychotic features	0-F33.2	2-F33.2
1	0-Major depressive disorder, recurrent, severe with psychotic symptoms	0-F33.3	2-F33.3
1	0-Major depressive disorder, recurrent, in remission	0-F33.4	2-F33.4
1	0-Major depressive disorder, recurrent, in remission, unspecified	0-F33.40	2-F33.40
1	0-Major depressive disorder, recurrent, in partial remission	0-F33.41	2-F33.41
1	0-Major depressive disorder, recurrent, in full remission	0-F33.42	2-F33.42
1	0-Other recurrent depressive disorders	0-F33.8	2-F33.8
1	0-Major depressive disorder, recurrent, unspecified	0-F33.9	2-F33.9
1	0-Persistent mood [affective] disorders	0-F34	2-F34
1	0-Cyclothymic disorder	0-F34.0	2-F34.0
1	0-Dysthymic disorder	0-F34.1	2-F34.1
1	0-Other persistent mood [affective] disorders	0-F34.8	2-F34.8
1	0-Disruptive mood dysregulation disorder	0-F34.81	2-F34.81
1	0-Other specified persistent mood disorders	0-F34.89	2-F34.89
1	0-Persistent mood [affective] disorder, unspecified	0-F34.9	2-F34.9
1	0-Unspecified mood [affective] disorder	0-F39	2-F39
1	0-Anxiety, dissociative, stress-related, somatoform and other nonpsychotic mental disorders	0-F40-F48	2-F40-F48
1	0-Phobic anxiety disorders	0-F40	2-F40
1	0-Agoraphobia	0-F40.0	2-F40.0
1	0-Agoraphobia, unspecified	0-F40.00	2-F40.00
1	0-Agoraphobia with panic disorder	0-F40.01	2-F40.01
1	0-Agoraphobia without panic disorder	0-F40.02	2-F40.02
1	0-Social phobias	0-F40.1	2-F40.1
1	0-Social phobia, unspecified	0-F40.10	2-F40.10
1	0-Social phobia, generalized	0-F40.11	2-F40.11
1	0-Specific (isolated) phobias	0-F40.2	2-F40.2
1	0-Animal type phobia	0-F40.21	2-F40.21
1	0-Arachnophobia	0-F40.210	2-F40.210
1	0-Other animal type phobia	0-F40.218	2-F40.218
1	0-Natural environment type phobia	0-F40.22	2-F40.22
1	0-Fear of thunderstorms	0-F40.220	2-F40.220
1	0-Other natural environment type phobia	0-F40.228	2-F40.228
1	0-Blood, injection, injury type phobia	0-F40.23	2-F40.23
1	0-Fear of blood	0-F40.230	2-F40.230
1	0-Fear of injections and transfusions	0-F40.231	2-F40.231
1	0-Fear of other medical care	0-F40.232	2-F40.232
1	0-Fear of injury	0-F40.233	2-F40.233
1	0-Situational type phobia	0-F40.24	2-F40.24
1	0-Claustrophobia	0-F40.240	2-F40.240
1	0-Acrophobia	0-F40.241	2-F40.241
1	0-Fear of bridges	0-F40.242	2-F40.242
1	0-Fear of flying	0-F40.243	2-F40.243
1	0-Other situational type phobia	0-F40.248	2-F40.248
1	0-Other specified phobia	0-F40.29	2-F40.29
1	0-Androphobia	0-F40.290	2-F40.290
1	0-Gynephobia	0-F40.291	2-F40.291
1	0-Other specified phobia	0-F40.298	2-F40.298
1	0-Other phobic anxiety disorders	0-F40.8	2-F40.8
1	0-Phobic anxiety disorder, unspecified	0-F40.9	2-F40.9
1	0-Other anxiety disorders	0-F41	2-F41
1	0-Panic disorder [episodic paroxysmal anxiety]	0-F41.0	2-F41.0
1	0-Generalized anxiety disorder	0-F41.1	2-F41.1
1	0-Other mixed anxiety disorders	0-F41.3	2-F41.3
1	0-Other specified anxiety disorders	0-F41.8	2-F41.8
1	0-Anxiety disorder, unspecified	0-F41.9	2-F41.9
1	0-Obsessive-compulsive disorder	0-F42	2-F42
1	0-Mixed obsessional thoughts and acts	0-F42.2	2-F42.2
1	0-Hoarding disorder	0-F42.3	2-F42.3
1	0-Excoriation (skin-picking) disorder	0-F42.4	2-F42.4
1	0-Other obsessive-compulsive disorder	0-F42.8	2-F42.8
1	0-Obsessive-compulsive disorder, unspecified	0-F42.9	2-F42.9
1	0-Reaction to severe stress, and adjustment disorders	0-F43	2-F43
1	0-Acute stress reaction	0-F43.0	2-F43.0
1	0-Post-traumatic stress disorder (PTSD)	0-F43.1	2-F43.1
1	0-Post-traumatic stress disorder, unspecified	0-F43.10	2-F43.10
1	0-Post-traumatic stress disorder, acute	0-F43.11	2-F43.11
1	0-Post-traumatic stress disorder, chronic	0-F43.12	2-F43.12
1	0-Adjustment disorders	0-F43.2	2-F43.2
1	0-Adjustment disorder, unspecified	0-F43.20	2-F43.20
1	0-Adjustment disorder with depressed mood	0-F43.21	2-F43.21
1	0-Adjustment disorder with anxiety	0-F43.22	2-F43.22
1	0-Adjustment disorder with mixed anxiety and depressed mood	0-F43.23	2-F43.23
1	0-Adjustment disorder with disturbance of conduct	0-F43.24	2-F43.24
1	0-Adjustment disorder with mixed disturbance of emotions and conduct	0-F43.25	2-F43.25
1	0-Adjustment disorder with other symptoms	0-F43.29	2-F43.29
1	0-Other reactions to severe stress	0-F43.8	2-F43.8
1	0-Prolonged grief disorder	0-F43.81	2-F43.81
1	0-Other reactions to severe stress	0-F43.89	2-F43.89
1	0-Reaction to severe stress, unspecified	0-F43.9	2-F43.9
1	0-Dissociative and conversion disorders	0-F44	2-F44
1	0-Dissociative amnesia	0-F44.0	2-F44.0
1	0-Dissociative fugue	0-F44.1	2-F44.1
1	0-Dissociative stupor	0-F44.2	2-F44.2
1	0-Conversion disorder with motor symptom or deficit	0-F44.4	2-F44.4
1	0-Conversion disorder with seizures or convulsions	0-F44.5	2-F44.5
1	0-Conversion disorder with sensory symptom or deficit	0-F44.6	2-F44.6
1	0-Conversion disorder with mixed symptom presentation	0-F44.7	2-F44.7
1	0-Other dissociative and conversion disorders	0-F44.8	2-F44.8
1	0-Dissociative identity disorder	0-F44.81	2-F44.81
1	0-Other dissociative and conversion disorders	0-F44.89	2-F44.89
1	0-Dissociative and conversion disorder, unspecified	0-F44.9	2-F44.9
1	0-Somatoform disorders	0-F45	2-F45
1	0-Somatization disorder	0-F45.0	2-F45.0
1	0-Undifferentiated somatoform disorder	0-F45.1	2-F45.1
1	0-Hypochondriacal disorders	0-F45.2	2-F45.2
1	0-Hypochondriacal disorder, unspecified	0-F45.20	2-F45.20
1	0-Hypochondriasis	0-F45.21	2-F45.21
1	0-Body dysmorphic disorder	0-F45.22	2-F45.22
1	0-Other hypochondriacal disorders	0-F45.29	2-F45.29
1	0-Pain disorders related to psychological factors	0-F45.4	2-F45.4
1	0-Pain disorder exclusively related to psychological factors	0-F45.41	2-F45.41
1	0-Pain disorder with related psychological factors	0-F45.42	2-F45.42
1	0-Other somatoform disorders	0-F45.8	2-F45.8
1	0-Somatoform disorder, unspecified	0-F45.9	2-F45.9
1	0-Other nonpsychotic mental disorders	0-F48	2-F48
1	0-Depersonalization-derealization syndrome	0-F48.1	2-F48.1
1	0-Pseudobulbar affect	0-F48.2	2-F48.2
1	0-Other specified nonpsychotic mental disorders	0-F48.8	2-F48.8
1	0-Nonpsychotic mental disorder, unspecified	0-F48.9	2-F48.9
1	0-Behavioral syndromes associated with physiological disturbances and physical factors	0-F50-F59	2-F50-F59
1	0-Eating disorders	0-F50	2-F50
1	0-Anorexia nervosa	0-F50.0	2-F50.0
1	0-Anorexia nervosa, unspecified	0-F50.00	2-F50.00
1	0-Anorexia nervosa, restricting type	0-F50.01	2-F50.01
1	0-Anorexia nervosa, restricting type, mild	0-F50.010	2-F50.010
1	0-Anorexia nervosa, restricting type, moderate	0-F50.011	2-F50.011
1	0-Anorexia nervosa, restricting type, severe	0-F50.012	2-F50.012
1	0-Anorexia nervosa, restricting type, extreme	0-F50.013	2-F50.013
1	0-Anorexia nervosa, restricting type, in remission	0-F50.014	2-F50.014
1	0-Anorexia nervosa, restricting type, unspecified	0-F50.019	2-F50.019
1	0-Anorexia nervosa, binge eating/purging type	0-F50.02	2-F50.02
1	0-Anorexia nervosa, binge eating/purging type, mild	0-F50.020	2-F50.020
1	0-Anorexia nervosa, binge eating/purging type, moderate	0-F50.021	2-F50.021
1	0-Anorexia nervosa, binge eating/purging type, severe	0-F50.022	2-F50.022
1	0-Anorexia nervosa, binge eating/purging type, extreme	0-F50.023	2-F50.023
1	0-Anorexia nervosa, binge eating/purging type, in remission	0-F50.024	2-F50.024
1	0-Anorexia nervosa, binge eating/purging type, unspecified	0-F50.029	2-F50.029
1	0-Bulimia nervosa	0-F50.2	2-F50.2
1	0-Bulimia nervosa, unspecified	0-F50.20	2-F50.20
1	0-Bulimia nervosa, mild	0-F50.21	2-F50.21
1	0-Bulimia nervosa, moderate	0-F50.22	2-F50.22
1	0-Bulimia nervosa, severe	0-F50.23	2-F50.23
1	0-Bulimia nervosa, extreme	0-F50.24	2-F50.24
1	0-Bulimia nervosa, in remission	0-F50.25	2-F50.25
1	0-Other eating disorders	0-F50.8	2-F50.8
1	0-Binge eating disorder	0-F50.81	2-F50.81
1	0-Binge eating disorder, mild	0-F50.810	2-F50.810
1	0-Binge eating disorder, moderate	0-F50.811	2-F50.811
1	0-Binge eating disorder, severe	0-F50.812	2-F50.812
1	0-Binge eating disorder, extreme	0-F50.813	2-F50.813
1	0-Binge eating disorder, in remission	0-F50.814	2-F50.814
1	0-Binge eating disorder, unspecified	0-F50.819	2-F50.819
1	0-Avoidant/restrictive food intake disorder	0-F50.82	2-F50.82
1	0-Pica in adults	0-F50.83	2-F50.83
1	0-Rumination disorder in adults	0-F50.84	2-F50.84
1	0-Other specified eating disorder	0-F50.89	2-F50.89
1	0-Eating disorder, unspecified	0-F50.9	2-F50.9
1	0-Sleep disorders not due to a substance or known physiological condition	0-F51	2-F51
1	0-Insomnia not due to a substance or known physiological condition	0-F51.0	2-F51.0
1	0-Primary insomnia	0-F51.01	2-F51.01
1	0-Adjustment insomnia	0-F51.02	2-F51.02
1	0-Paradoxical insomnia	0-F51.03	2-F51.03
1	0-Psychophysiologic insomnia	0-F51.04	2-F51.04
1	0-Insomnia due to other mental disorder	0-F51.05	2-F51.05
1	0-Other insomnia not due to a substance or known physiological condition	0-F51.09	2-F51.09
1	0-Hypersomnia not due to a substance or known physiological condition	0-F51.1	2-F51.1
1	0-Primary hypersomnia	0-F51.11	2-F51.11
1	0-Insufficient sleep syndrome	0-F51.12	2-F51.12
1	0-Hypersomnia due to other mental disorder	0-F51.13	2-F51.13
1	0-Other hypersomnia not due to a substance or known physiological condition	0-F51.19	2-F51.19
1	0-Sleepwalking [somnambulism]	0-F51.3	2-F51.3
1	0-Sleep terrors [night terrors]	0-F51.4	2-F51.4
1	0-Nightmare disorder	0-F51.5	2-F51.5
1	0-Other sleep disorders not due to a substance or known physiological condition	0-F51.8	2-F51.8
1	0-Sleep disorder not due to a substance or known physiological condition, unspecified	0-F51.9	2-F51.9
1	0-Sexual dysfunction not due to a substance or known physiological condition	0-F52	2-F52
1	0-Hypoactive sexual desire disorder	0-F52.0	2-F52.0
1	0-Sexual aversion disorder	0-F52.1	2-F52.1
1	0-Sexual arousal disorders	0-F52.2	2-F52.2
1	0-Male erectile disorder	0-F52.21	2-F52.21
1	0-Female sexual arousal disorder	0-F52.22	2-F52.22
1	0-Orgasmic disorder	0-F52.3	2-F52.3
1	0-Female orgasmic disorder	0-F52.31	2-F52.31
1	0-Male orgasmic disorder	0-F52.32	2-F52.32
1	0-Premature ejaculation	0-F52.4	2-F52.4
1	0-Vaginismus not due to a substance or known physiological condition	0-F52.5	2-F52.5
1	0-Dyspareunia not due to a substance or known physiological condition	0-F52.6	2-F52.6
1	0-Other sexual dysfunction not due to a substance or known physiological condition	0-F52.8	2-F52.8
1	0-Unspecified sexual dysfunction not due to a substance or known physiological condition	0-F52.9	2-F52.9
1	0-Mental and behavioral disorders associated with the puerperium, not elsewhere classified	0-F53	2-F53
1	0-Postpartum depression	0-F53.0	2-F53.0
1	0-Puerperal psychosis	0-F53.1	2-F53.1
1	0-Psychological and behavioral factors associated with disorders or diseases classified elsewhere	0-F54	2-F54
1	0-Abuse of non-psychoactive substances	0-F55	2-F55
1	0-Abuse of antacids	0-F55.0	2-F55.0
1	0-Abuse of herbal or folk remedies	0-F55.1	2-F55.1
1	0-Abuse of laxatives	0-F55.2	2-F55.2
1	0-Abuse of steroids or hormones	0-F55.3	2-F55.3
1	0-Abuse of vitamins	0-F55.4	2-F55.4
1	0-Abuse of other non-psychoactive substances	0-F55.8	2-F55.8
1	0-Unspecified behavioral syndromes associated with physiological disturbances and physical factors	0-F59	2-F59
1	0-Disorders of adult personality and behavior	0-F60-F69	2-F60-F69
1	0-Specific personality disorders	0-F60	2-F60
1	0-Paranoid personality disorder	0-F60.0	2-F60.0
1	0-Schizoid personality disorder	0-F60.1	2-F60.1
1	0-Antisocial personality disorder	0-F60.2	2-F60.2
1	0-Borderline personality disorder	0-F60.3	2-F60.3
1	0-Histrionic personality disorder	0-F60.4	2-F60.4
1	0-Obsessive-compulsive personality disorder	0-F60.5	2-F60.5
1	0-Avoidant personality disorder	0-F60.6	2-F60.6
1	0-Dependent personality disorder	0-F60.7	2-F60.7
1	0-Other specific personality disorders	0-F60.8	2-F60.8
1	0-Narcissistic personality disorder	0-F60.81	2-F60.81
1	0-Other specific personality disorders	0-F60.89	2-F60.89
1	0-Personality disorder, unspecified	0-F60.9	2-F60.9
1	0-Impulse disorders	0-F63	2-F63
1	0-Pathological gambling	0-F63.0	2-F63.0
1	0-Pyromania	0-F63.1	2-F63.1
1	0-Kleptomania	0-F63.2	2-F63.2
1	0-Trichotillomania	0-F63.3	2-F63.3
1	0-Other impulse disorders	0-F63.8	2-F63.8
1	0-Intermittent explosive disorder	0-F63.81	2-F63.81
1	0-Other impulse disorders	0-F63.89	2-F63.89
1	0-Impulse disorder, unspecified	0-F63.9	2-F63.9
1	0-Gender identity disorders	0-F64	2-F64
1	0-Transsexualism	0-F64.0	2-F64.0
1	0-Dual role transvestism	0-F64.1	2-F64.1
1	0-Gender identity disorder of childhood	0-F64.2	2-F64.2
1	0-Other gender identity disorders	0-F64.8	2-F64.8
1	0-Gender identity disorder, unspecified	0-F64.9	2-F64.9
1	0-Paraphilias	0-F65	2-F65
1	0-Fetishism	0-F65.0	2-F65.0
1	0-Transvestic fetishism	0-F65.1	2-F65.1
1	0-Exhibitionism	0-F65.2	2-F65.2
1	0-Voyeurism	0-F65.3	2-F65.3
1	0-Pedophilia	0-F65.4	2-F65.4
1	0-Sadomasochism	0-F65.5	2-F65.5
1	0-Sadomasochism, unspecified	0-F65.50	2-F65.50
1	0-Sexual masochism	0-F65.51	2-F65.51
1	0-Sexual sadism	0-F65.52	2-F65.52
1	0-Other paraphilias	0-F65.8	2-F65.8
1	0-Frotteurism	0-F65.81	2-F65.81
1	0-Other paraphilias	0-F65.89	2-F65.89
1	0-Paraphilia, unspecified	0-F65.9	2-F65.9
1	0-Other sexual disorders	0-F66	2-F66
1	0-Other disorders of adult personality and behavior	0-F68	2-F68
1	0-Factitious disorder imposed on self	0-F68.1	2-F68.1
1	0-Factitious disorder imposed on self, unspecified	0-F68.10	2-F68.10
1	0-Factitious disorder imposed on self, with predominantly psychological signs and symptoms	0-F68.11	2-F68.11
1	0-Factitious disorder imposed on self, with predominantly physical signs and symptoms	0-F68.12	2-F68.12
1	0-Factitious disorder imposed on self, with combined psychological and physical signs and symptoms	0-F68.13	2-F68.13
1	0-Factitious disorder imposed on another	0-F68.A	2-F68.A
1	0-Other specified disorders of adult personality and behavior	0-F68.8	2-F68.8
1	0-Unspecified disorder of adult personality and behavior	0-F69	2-F69
1	0-Intellectual Disabilities	0-F70-F79	2-F70-F79
1	0-Mild intellectual disabilities	0-F70	2-F70
1	0-Moderate intellectual disabilities	0-F71	2-F71
1	0-Severe intellectual disabilities	0-F72	2-F72
1	0-Profound intellectual disabilities	0-F73	2-F73
1	0-Other intellectual disabilities	0-F78	2-F78
1	0-Other genetic related intellectual disabilities	0-F78.A	2-F78.A
1	0-SYNGAP1-related intellectual disability	0-F78.A1	2-F78.A1
1	0-Other genetic related intellectual disability	0-F78.A9	2-F78.A9
1	0-Unspecified intellectual disabilities	0-F79	2-F79
1	0-Pervasive and specific developmental disorders	0-F80-F89	2-F80-F89
1	0-Specific developmental disorders of speech and language	0-F80	2-F80
1	0-Phonological disorder	0-F80.0	2-F80.0
1	0-Expressive language disorder	0-F80.1	2-F80.1
1	0-Mixed receptive-expressive language disorder	0-F80.2	2-F80.2
1	0-Speech and language development delay due to hearing loss	0-F80.4	2-F80.4
1	0-Other developmental disorders of speech and language	0-F80.8	2-F80.8
1	0-Childhood onset fluency disorder	0-F80.81	2-F80.81
1	0-Social pragmatic communication disorder	0-F80.82	2-F80.82
1	0-Other developmental disorders of speech and language	0-F80.89	2-F80.89
1	0-Developmental disorder of speech and language, unspecified	0-F80.9	2-F80.9
1	0-Specific developmental disorders of scholastic skills	0-F81	2-F81
1	0-Specific reading disorder	0-F81.0	2-F81.0
1	0-Mathematics disorder	0-F81.2	2-F81.2
1	0-Other developmental disorders of scholastic skills	0-F81.8	2-F81.8
1	0-Disorder of written expression	0-F81.81	2-F81.81
1	0-Other developmental disorders of scholastic skills	0-F81.89	2-F81.89
1	0-Developmental disorder of scholastic skills, unspecified	0-F81.9	2-F81.9
1	0-Specific developmental disorder of motor function	0-F82	2-F82
1	0-Pervasive developmental disorders	0-F84	2-F84
1	0-Autistic disorder	0-F84.0	2-F84.0
1	0-Rett's syndrome	0-F84.2	2-F84.2
1	0-Other childhood disintegrative disorder	0-F84.3	2-F84.3
1	0-Asperger's syndrome	0-F84.5	2-F84.5
1	0-Other pervasive developmental disorders	0-F84.8	2-F84.8
1	0-Pervasive developmental disorder, unspecified	0-F84.9	2-F84.9
1	0-Other disorders of psychological development	0-F88	2-F88
1	0-Unspecified disorder of psychological development	0-F89	2-F89
1	0-Behavioral and emotional disorders with onset usually occurring in childhood and adolescence	0-F90-F98	2-F90-F98
1	0-Attention-deficit hyperactivity disorders	0-F90	2-F90
1	0-Attention-deficit hyperactivity disorder, predominantly inattentive type	0-F90.0	2-F90.0
1	0-Attention-deficit hyperactivity disorder, predominantly hyperactive type	0-F90.1	2-F90.1
1	0-Attention-deficit hyperactivity disorder, combined type	0-F90.2	2-F90.2
1	0-Attention-deficit hyperactivity disorder, other type	0-F90.8	2-F90.8
1	0-Attention-deficit hyperactivity disorder, unspecified type	0-F90.9	2-F90.9
1	0-Conduct disorders	0-F91	2-F91
1	0-Conduct disorder confined to family context	0-F91.0	2-F91.0
1	0-Conduct disorder, childhood-onset type	0-F91.1	2-F91.1
1	0-Conduct disorder, adolescent-onset type	0-F91.2	2-F91.2
1	0-Oppositional defiant disorder	0-F91.3	2-F91.3
1	0-Other conduct disorders	0-F91.8	2-F91.8
1	0-Conduct disorder, unspecified	0-F91.9	2-F91.9
1	0-Emotional disorders with onset specific to childhood	0-F93	2-F93
1	0-Separation anxiety disorder of childhood	0-F93.0	2-F93.0
1	0-Other childhood emotional disorders	0-F93.8	2-F93.8
1	0-Childhood emotional disorder, unspecified	0-F93.9	2-F93.9
1	0-Disorders of social functioning with onset specific to childhood and adolescence	0-F94	2-F94
1	0-Selective mutism	0-F94.0	2-F94.0
1	0-Reactive attachment disorder of childhood	0-F94.1	2-F94.1
1	0-Disinhibited attachment disorder of childhood	0-F94.2	2-F94.2
1	0-Other childhood disorders of social functioning	0-F94.8	2-F94.8
1	0-Childhood disorder of social functioning, unspecified	0-F94.9	2-F94.9
1	0-Tic disorder	0-F95	2-F95
1	0-Transient tic disorder	0-F95.0	2-F95.0
1	0-Chronic motor or vocal tic disorder	0-F95.1	2-F95.1
1	0-Tourette's disorder	0-F95.2	2-F95.2
1	0-Other tic disorders	0-F95.8	2-F95.8
1	0-Tic disorder, unspecified	0-F95.9	2-F95.9
1	0-Other behavioral and emotional disorders with onset usually occurring in childhood and adolescence	0-F98	2-F98
1	0-Enuresis not due to a substance or known physiological condition	0-F98.0	2-F98.0
1	0-Encopresis not due to a substance or known physiological condition	0-F98.1	2-F98.1
1	0-Other feeding disorders of infancy and childhood	0-F98.2	2-F98.2
1	0-Rumination disorder of infancy and childhood	0-F98.21	2-F98.21
1	0-Other feeding disorders of infancy and early childhood	0-F98.29	2-F98.29
1	0-Pica of infancy and childhood	0-F98.3	2-F98.3
1	0-Stereotyped movement disorders	0-F98.4	2-F98.4
1	0-Adult onset fluency disorder	0-F98.5	2-F98.5
1	0-Other specified behavioral and emotional disorders with onset usually occurring in childhood and adolescence	0-F98.8	2-F98.8
1	0-Unspecified behavioral and emotional disorders with onset usually occurring in childhood and adolescence	0-F98.9	2-F98.9
1	0-Unspecified mental disorder	0-F99-F99	2-F99-F99
1	0-Mental disorder, not otherwise specified	0-F99	2-F99
1	0-Diseases of the nervous system	0-G00-G99	2-G00-G99
1	0-Inflammatory diseases of the central nervous system	0-G00-G09	2-G00-G09
1	0-Bacterial meningitis, not elsewhere classified	0-G00	2-G00
1	0-Hemophilus meningitis	0-G00.0	2-G00.0
1	0-Pneumococcal meningitis	0-G00.1	2-G00.1
1	0-Streptococcal meningitis	0-G00.2	2-G00.2
1	0-Staphylococcal meningitis	0-G00.3	2-G00.3
1	0-Other bacterial meningitis	0-G00.8	2-G00.8
1	0-Bacterial meningitis, unspecified	0-G00.9	2-G00.9
1	0-Meningitis in bacterial diseases classified elsewhere	0-G01	2-G01
1	0-Meningitis in other infectious and parasitic diseases classified elsewhere	0-G02	2-G02
1	0-Meningitis due to other and unspecified causes	0-G03	2-G03
1	0-Nonpyogenic meningitis	0-G03.0	2-G03.0
1	0-Chronic meningitis	0-G03.1	2-G03.1
1	0-Benign recurrent meningitis [Mollaret]	0-G03.2	2-G03.2
1	0-Meningitis due to other specified causes	0-G03.8	2-G03.8
1	0-Meningitis, unspecified	0-G03.9	2-G03.9
1	0-Encephalitis, myelitis and encephalomyelitis	0-G04	2-G04
1	0-Acute disseminated encephalitis and encephalomyelitis (ADEM)	0-G04.0	2-G04.0
1	0-Acute disseminated encephalitis and encephalomyelitis, unspecified	0-G04.00	2-G04.00
1	0-Postinfectious acute disseminated encephalitis and encephalomyelitis (postinfectious ADEM)	0-G04.01	2-G04.01
1	0-Postimmunization acute disseminated encephalitis, myelitis and encephalomyelitis	0-G04.02	2-G04.02
1	0-Tropical spastic paraplegia	0-G04.1	2-G04.1
1	0-Bacterial meningoencephalitis and meningomyelitis, not elsewhere classified	0-G04.2	2-G04.2
1	0-Acute necrotizing hemorrhagic encephalopathy	0-G04.3	2-G04.3
1	0-Acute necrotizing hemorrhagic encephalopathy, unspecified	0-G04.30	2-G04.30
1	0-Postinfectious acute necrotizing hemorrhagic encephalopathy	0-G04.31	2-G04.31
1	0-Postimmunization acute necrotizing hemorrhagic encephalopathy	0-G04.32	2-G04.32
1	0-Other acute necrotizing hemorrhagic encephalopathy	0-G04.39	2-G04.39
1	0-Other encephalitis, myelitis and encephalomyelitis	0-G04.8	2-G04.8
1	0-Other encephalitis and encephalomyelitis	0-G04.81	2-G04.81
1	0-Acute flaccid myelitis	0-G04.82	2-G04.82
1	0-Other myelitis	0-G04.89	2-G04.89
1	0-Encephalitis, myelitis and encephalomyelitis, unspecified	0-G04.9	2-G04.9
1	0-Encephalitis and encephalomyelitis, unspecified	0-G04.90	2-G04.90
1	0-Myelitis, unspecified	0-G04.91	2-G04.91
1	0-Encephalitis, myelitis and encephalomyelitis in diseases classified elsewhere	0-G05	2-G05
1	0-Encephalitis and encephalomyelitis in diseases classified elsewhere	0-G05.3	2-G05.3
1	0-Myelitis in diseases classified elsewhere	0-G05.4	2-G05.4
1	0-Intracranial and intraspinal abscess and granuloma	0-G06	2-G06
1	0-Intracranial abscess and granuloma	0-G06.0	2-G06.0
1	0-Intraspinal abscess and granuloma	0-G06.1	2-G06.1
1	0-Extradural and subdural abscess, unspecified	0-G06.2	2-G06.2
1	0-Intracranial and intraspinal abscess and granuloma in diseases classified elsewhere	0-G07	2-G07
1	0-Intracranial and intraspinal phlebitis and thrombophlebitis	0-G08	2-G08
1	0-Sequelae of inflammatory diseases of central nervous system	0-G09	2-G09
1	0-Systemic atrophies primarily affecting the central nervous system	0-G10-G14	2-G10-G14
1	0-Huntington's disease	0-G10	2-G10
1	0-Hereditary ataxia	0-G11	2-G11
1	0-Congenital nonprogressive ataxia	0-G11.0	2-G11.0
1	0-Early-onset cerebellar ataxia	0-G11.1	2-G11.1
1	0-Early-onset cerebellar ataxia, unspecified	0-G11.10	2-G11.10
1	0-Friedreich ataxia	0-G11.11	2-G11.11
1	0-Other early-onset cerebellar ataxia	0-G11.19	2-G11.19
1	0-Late-onset cerebellar ataxia	0-G11.2	2-G11.2
1	0-Cerebellar ataxia with defective DNA repair	0-G11.3	2-G11.3
1	0-Hereditary spastic paraplegia	0-G11.4	2-G11.4
1	0-Hypomyelination - hypogonadotropic hypogonadism - hypodontia	0-G11.5	2-G11.5
1	0-Leukodystrophy with vanishing white matter disease	0-G11.6	2-G11.6
1	0-Other hereditary ataxias	0-G11.8	2-G11.8
1	0-Hereditary ataxia, unspecified	0-G11.9	2-G11.9
1	0-Spinal muscular atrophy and related syndromes	0-G12	2-G12
1	0-Infantile spinal muscular atrophy, type I [Werdnig-Hoffman]	0-G12.0	2-G12.0
1	0-Other inherited spinal muscular atrophy	0-G12.1	2-G12.1
1	0-Motor neuron disease	0-G12.2	2-G12.2
1	0-Motor neuron disease, unspecified	0-G12.20	2-G12.20
1	0-Amyotrophic lateral sclerosis	0-G12.21	2-G12.21
1	0-Progressive bulbar palsy	0-G12.22	2-G12.22
1	0-Primary lateral sclerosis	0-G12.23	2-G12.23
1	0-Familial motor neuron disease	0-G12.24	2-G12.24
1	0-Progressive spinal muscle atrophy	0-G12.25	2-G12.25
1	0-Other motor neuron disease	0-G12.29	2-G12.29
1	0-Other spinal muscular atrophies and related syndromes	0-G12.8	2-G12.8
1	0-Spinal muscular atrophy, unspecified	0-G12.9	2-G12.9
1	0-Systemic atrophies primarily affecting central nervous system in diseases classified elsewhere	0-G13	2-G13
1	0-Paraneoplastic neuromyopathy and neuropathy	0-G13.0	2-G13.0
1	0-Other systemic atrophy primarily affecting central nervous system in neoplastic disease	0-G13.1	2-G13.1
1	0-Systemic atrophy primarily affecting the central nervous system in myxedema	0-G13.2	2-G13.2
1	0-Systemic atrophy primarily affecting central nervous system in other diseases classified elsewhere	0-G13.8	2-G13.8
1	0-Postpolio syndrome	0-G14	2-G14
1	0-Extrapyramidal and movement disorders	0-G20-G26	2-G20-G26
1	0-Parkinson's disease	0-G20	2-G20
1	0-Parkinson's disease without dyskinesia	0-G20.A	2-G20.A
1	0-Parkinson's disease without dyskinesia, without mention of fluctuations	0-G20.A1	2-G20.A1
1	0-Parkinson's disease without dyskinesia, with fluctuations	0-G20.A2	2-G20.A2
1	0-Parkinson's disease with dyskinesia	0-G20.B	2-G20.B
1	0-Parkinson's disease with dyskinesia, without mention of fluctuations	0-G20.B1	2-G20.B1
1	0-Parkinson's disease with dyskinesia, with fluctuations	0-G20.B2	2-G20.B2
1	0-Parkinsonism, unspecified	0-G20.C	2-G20.C
1	0-Secondary parkinsonism	0-G21	2-G21
1	0-Malignant neuroleptic syndrome	0-G21.0	2-G21.0
1	0-Other drug-induced secondary parkinsonism	0-G21.1	2-G21.1
1	0-Neuroleptic induced parkinsonism	0-G21.11	2-G21.11
1	0-Other drug induced secondary parkinsonism	0-G21.19	2-G21.19
1	0-Secondary parkinsonism due to other external agents	0-G21.2	2-G21.2
1	0-Postencephalitic parkinsonism	0-G21.3	2-G21.3
1	0-Vascular parkinsonism	0-G21.4	2-G21.4
1	0-Other secondary parkinsonism	0-G21.8	2-G21.8
1	0-Secondary parkinsonism, unspecified	0-G21.9	2-G21.9
1	0-Other degenerative diseases of basal ganglia	0-G23	2-G23
1	0-Hallervorden-Spatz disease	0-G23.0	2-G23.0
1	0-Progressive supranuclear ophthalmoplegia [Steele-Richardson-Olszewski]	0-G23.1	2-G23.1
1	0-Striatonigral degeneration	0-G23.2	2-G23.2
1	0-Hypomyelination with atrophy of the basal ganglia and cerebellum	0-G23.3	2-G23.3
1	0-Other specified degenerative diseases of basal ganglia	0-G23.8	2-G23.8
1	0-Degenerative disease of basal ganglia, unspecified	0-G23.9	2-G23.9
1	0-Dystonia	0-G24	2-G24
1	0-Drug induced dystonia	0-G24.0	2-G24.0
1	0-Drug induced subacute dyskinesia	0-G24.01	2-G24.01
1	0-Drug induced acute dystonia	0-G24.02	2-G24.02
1	0-Other drug induced dystonia	0-G24.09	2-G24.09
1	0-Genetic torsion dystonia	0-G24.1	2-G24.1
1	0-Idiopathic nonfamilial dystonia	0-G24.2	2-G24.2
1	0-Spasmodic torticollis	0-G24.3	2-G24.3
1	0-Idiopathic orofacial dystonia	0-G24.4	2-G24.4
1	0-Blepharospasm	0-G24.5	2-G24.5
1	0-Other dystonia	0-G24.8	2-G24.8
1	0-Dystonia, unspecified	0-G24.9	2-G24.9
1	0-Other extrapyramidal and movement disorders	0-G25	2-G25
1	0-Essential tremor	0-G25.0	2-G25.0
1	0-Drug-induced tremor	0-G25.1	2-G25.1
1	0-Other specified forms of tremor	0-G25.2	2-G25.2
1	0-Myoclonus	0-G25.3	2-G25.3
1	0-Drug-induced chorea	0-G25.4	2-G25.4
1	0-Other chorea	0-G25.5	2-G25.5
1	0-Drug induced tics and other tics of organic origin	0-G25.6	2-G25.6
1	0-Drug induced tics	0-G25.61	2-G25.61
1	0-Other tics of organic origin	0-G25.69	2-G25.69
1	0-Other and unspecified drug induced movement disorders	0-G25.7	2-G25.7
1	0-Drug induced movement disorder, unspecified	0-G25.70	2-G25.70
1	0-Drug induced akathisia	0-G25.71	2-G25.71
1	0-Other drug induced movement disorders	0-G25.79	2-G25.79
1	0-Other specified extrapyramidal and movement disorders	0-G25.8	2-G25.8
1	0-Restless legs syndrome	0-G25.81	2-G25.81
1	0-Stiff-man syndrome	0-G25.82	2-G25.82
1	0-Benign shuddering attacks	0-G25.83	2-G25.83
1	0-Other specified extrapyramidal and movement disorders	0-G25.89	2-G25.89
1	0-Extrapyramidal and movement disorder, unspecified	0-G25.9	2-G25.9
1	0-Extrapyramidal and movement disorders in diseases classified elsewhere	0-G26	2-G26
1	0-Other degenerative diseases of the nervous system	0-G30-G32	2-G30-G32
1	0-Alzheimer's disease	0-G30	2-G30
1	0-Alzheimer's disease with early onset	0-G30.0	2-G30.0
1	0-Alzheimer's disease with late onset	0-G30.1	2-G30.1
1	0-Other Alzheimer's disease	0-G30.8	2-G30.8
1	0-Alzheimer's disease, unspecified	0-G30.9	2-G30.9
1	0-Other degenerative diseases of nervous system, not elsewhere classified	0-G31	2-G31
1	0-Frontotemporal dementia	0-G31.0	2-G31.0
1	0-Pick's disease	0-G31.01	2-G31.01
1	0-Other frontotemporal neurocognitive disorder	0-G31.09	2-G31.09
1	0-Senile degeneration of brain, not elsewhere classified	0-G31.1	2-G31.1
1	0-Degeneration of nervous system due to alcohol	0-G31.2	2-G31.2
1	0-Other specified degenerative diseases of nervous system	0-G31.8	2-G31.8
1	0-Leukodystrophy, unspecified	0-G31.80	2-G31.80
1	0-Alpers disease	0-G31.81	2-G31.81
1	0-Leigh's disease	0-G31.82	2-G31.82
1	0-Neurocognitive disorder with Lewy bodies	0-G31.83	2-G31.83
1	0-Mild cognitive impairment of uncertain or unknown etiology	0-G31.84	2-G31.84
1	0-Corticobasal degeneration	0-G31.85	2-G31.85
1	0-Alexander disease	0-G31.86	2-G31.86
1	0-Other specified degenerative diseases of nervous system	0-G31.89	2-G31.89
1	0-Degenerative disease of nervous system, unspecified	0-G31.9	2-G31.9
1	0-Other degenerative disorders of nervous system in diseases classified elsewhere	0-G32	2-G32
1	0-Subacute combined degeneration of spinal cord in diseases classified elsewhere	0-G32.0	2-G32.0
1	0-Other specified degenerative disorders of nervous system in diseases classified elsewhere	0-G32.8	2-G32.8
1	0-Cerebellar ataxia in diseases classified elsewhere	0-G32.81	2-G32.81
1	0-Other specified degenerative disorders of nervous system in diseases classified elsewhere	0-G32.89	2-G32.89
1	0-Demyelinating diseases of the central nervous system	0-G35-G37	2-G35-G37
1	0-Multiple sclerosis	0-G35	2-G35
1	0-Other acute disseminated demyelination	0-G36	2-G36
1	0-Neuromyelitis optica [Devic]	0-G36.0	2-G36.0
1	0-Acute and subacute hemorrhagic leukoencephalitis [Hurst]	0-G36.1	2-G36.1
1	0-Other specified acute disseminated demyelination	0-G36.8	2-G36.8
1	0-Acute disseminated demyelination, unspecified	0-G36.9	2-G36.9
1	0-Other demyelinating diseases of central nervous system	0-G37	2-G37
1	0-Diffuse sclerosis of central nervous system	0-G37.0	2-G37.0
1	0-Central demyelination of corpus callosum	0-G37.1	2-G37.1
1	0-Central pontine myelinolysis	0-G37.2	2-G37.2
1	0-Acute transverse myelitis in demyelinating disease of central nervous system	0-G37.3	2-G37.3
1	0-Subacute necrotizing myelitis of central nervous system	0-G37.4	2-G37.4
1	0-Concentric sclerosis [Balo] of central nervous system	0-G37.5	2-G37.5
1	0-Other specified demyelinating diseases of central nervous system	0-G37.8	2-G37.8
1	0-Myelin oligodendrocyte glycoprotein antibody disease	0-G37.81	2-G37.81
1	0-Other specified demyelinating diseases of central nervous system	0-G37.89	2-G37.89
1	0-Demyelinating disease of central nervous system, unspecified	0-G37.9	2-G37.9
1	0-Episodic and paroxysmal disorders	0-G40-G47	2-G40-G47
1	0-Epilepsy and recurrent seizures	0-G40	2-G40
1	0-Localization-related (focal) (partial) idiopathic epilepsy and epileptic syndromes with seizures of localized onset	0-G40.0	2-G40.0
1	0-Localization-related (focal) (partial) idiopathic epilepsy and epileptic syndromes with seizures of localized onset, not intractable	0-G40.00	2-G40.00
1	0-Localization-related (focal) (partial) idiopathic epilepsy and epileptic syndromes with seizures of localized onset, not intractable, with status epilepticus	0-G40.001	2-G40.001
1	0-Localization-related (focal) (partial) idiopathic epilepsy and epileptic syndromes with seizures of localized onset, not intractable, without status epilepticus	0-G40.009	2-G40.009
1	0-Localization-related (focal) (partial) idiopathic epilepsy and epileptic syndromes with seizures of localized onset, intractable	0-G40.01	2-G40.01
1	0-Localization-related (focal) (partial) idiopathic epilepsy and epileptic syndromes with seizures of localized onset, intractable, with status epilepticus	0-G40.011	2-G40.011
1	0-Localization-related (focal) (partial) idiopathic epilepsy and epileptic syndromes with seizures of localized onset, intractable, without status epilepticus	0-G40.019	2-G40.019
1	0-Localization-related (focal) (partial) symptomatic epilepsy and epileptic syndromes with simple partial seizures	0-G40.1	2-G40.1
1	0-Localization-related (focal) (partial) symptomatic epilepsy and epileptic syndromes with simple partial seizures, not intractable	0-G40.10	2-G40.10
1	0-Localization-related (focal) (partial) symptomatic epilepsy and epileptic syndromes with simple partial seizures, not intractable, with status epilepticus	0-G40.101	2-G40.101
1	0-Localization-related (focal) (partial) symptomatic epilepsy and epileptic syndromes with simple partial seizures, not intractable, without status epilepticus	0-G40.109	2-G40.109
1	0-Localization-related (focal) (partial) symptomatic epilepsy and epileptic syndromes with simple partial seizures, intractable	0-G40.11	2-G40.11
1	0-Localization-related (focal) (partial) symptomatic epilepsy and epileptic syndromes with simple partial seizures, intractable, with status epilepticus	0-G40.111	2-G40.111
1	0-Localization-related (focal) (partial) symptomatic epilepsy and epileptic syndromes with simple partial seizures, intractable, without status epilepticus	0-G40.119	2-G40.119
1	0-Localization-related (focal) (partial) symptomatic epilepsy and epileptic syndromes with complex partial seizures	0-G40.2	2-G40.2
1	0-Localization-related (focal) (partial) symptomatic epilepsy and epileptic syndromes with complex partial seizures, not intractable	0-G40.20	2-G40.20
1	0-Localization-related (focal) (partial) symptomatic epilepsy and epileptic syndromes with complex partial seizures, not intractable, with status epilepticus	0-G40.201	2-G40.201
1	0-Localization-related (focal) (partial) symptomatic epilepsy and epileptic syndromes with complex partial seizures, not intractable, without status epilepticus	0-G40.209	2-G40.209
1	0-Localization-related (focal) (partial) symptomatic epilepsy and epileptic syndromes with complex partial seizures, intractable	0-G40.21	2-G40.21
1	0-Localization-related (focal) (partial) symptomatic epilepsy and epileptic syndromes with complex partial seizures, intractable, with status epilepticus	0-G40.211	2-G40.211
1	0-Localization-related (focal) (partial) symptomatic epilepsy and epileptic syndromes with complex partial seizures, intractable, without status epilepticus	0-G40.219	2-G40.219
1	0-Generalized idiopathic epilepsy and epileptic syndromes	0-G40.3	2-G40.3
1	0-Generalized idiopathic epilepsy and epileptic syndromes, not intractable	0-G40.30	2-G40.30
1	0-Generalized idiopathic epilepsy and epileptic syndromes, not intractable, with status epilepticus	0-G40.301	2-G40.301
1	0-Generalized idiopathic epilepsy and epileptic syndromes, not intractable, without status epilepticus	0-G40.309	2-G40.309
1	0-Generalized idiopathic epilepsy and epileptic syndromes, intractable	0-G40.31	2-G40.31
1	0-Generalized idiopathic epilepsy and epileptic syndromes, intractable, with status epilepticus	0-G40.311	2-G40.311
1	0-Generalized idiopathic epilepsy and epileptic syndromes, intractable, without status epilepticus	0-G40.319	2-G40.319
1	0-Absence epileptic syndrome	0-G40.A	2-G40.A
1	0-Absence epileptic syndrome, not intractable	0-G40.A0	2-G40.A0
1	0-Absence epileptic syndrome, not intractable, with status epilepticus	0-G40.A01	2-G40.A01
1	0-Absence epileptic syndrome, not intractable, without status epilepticus	0-G40.A09	2-G40.A09
1	0-Absence epileptic syndrome, intractable	0-G40.A1	2-G40.A1
1	0-Absence epileptic syndrome, intractable, with status epilepticus	0-G40.A11	2-G40.A11
1	0-Absence epileptic syndrome, intractable, without status epilepticus	0-G40.A19	2-G40.A19
1	0-Juvenile myoclonic epilepsy [impulsive petit mal]	0-G40.B	2-G40.B
1	0-Juvenile myoclonic epilepsy, not intractable	0-G40.B0	2-G40.B0
1	0-Juvenile myoclonic epilepsy, not intractable, with status epilepticus	0-G40.B01	2-G40.B01
1	0-Juvenile myoclonic epilepsy, not intractable, without status epilepticus	0-G40.B09	2-G40.B09
1	0-Juvenile myoclonic epilepsy, intractable	0-G40.B1	2-G40.B1
1	0-Juvenile myoclonic epilepsy, intractable, with status epilepticus	0-G40.B11	2-G40.B11
1	0-Juvenile myoclonic epilepsy, intractable, without status epilepticus	0-G40.B19	2-G40.B19
1	0-Lafora progressive myoclonus epilepsy	0-G40.C	2-G40.C
1	0-Lafora progressive myoclonus epilepsy, not intractable	0-G40.C0	2-G40.C0
1	0-Lafora progressive myoclonus epilepsy, not intractable, with status epilepticus	0-G40.C01	2-G40.C01
1	0-Lafora progressive myoclonus epilepsy, not intractable, without status epilepticus	0-G40.C09	2-G40.C09
1	0-Lafora progressive myoclonus epilepsy, intractable	0-G40.C1	2-G40.C1
1	0-Lafora progressive myoclonus epilepsy, intractable, with status epilepticus	0-G40.C11	2-G40.C11
1	0-Lafora progressive myoclonus epilepsy, intractable, without status epilepticus	0-G40.C19	2-G40.C19
1	0-Other generalized epilepsy and epileptic syndromes	0-G40.4	2-G40.4
1	0-Other generalized epilepsy and epileptic syndromes, not intractable	0-G40.40	2-G40.40
1	0-Other generalized epilepsy and epileptic syndromes, not intractable, with status epilepticus	0-G40.401	2-G40.401
1	0-Other generalized epilepsy and epileptic syndromes, not intractable, without status epilepticus	0-G40.409	2-G40.409
1	0-Other generalized epilepsy and epileptic syndromes, intractable	0-G40.41	2-G40.41
1	0-Other generalized epilepsy and epileptic syndromes, intractable, with status epilepticus	0-G40.411	2-G40.411
1	0-Other generalized epilepsy and epileptic syndromes, intractable, without status epilepticus	0-G40.419	2-G40.419
1	0-Cyclin-Dependent Kinase-Like 5 Deficiency Disorder	0-G40.42	2-G40.42
1	0-Epileptic seizures related to external causes	0-G40.5	2-G40.5
1	0-Epileptic seizures related to external causes, not intractable	0-G40.50	2-G40.50
1	0-Epileptic seizures related to external causes, not intractable, with status epilepticus	0-G40.501	2-G40.501
1	0-Epileptic seizures related to external causes, not intractable, without status epilepticus	0-G40.509	2-G40.509
1	0-Other epilepsy and recurrent seizures	0-G40.8	2-G40.8
1	0-Other epilepsy	0-G40.80	2-G40.80
1	0-Other epilepsy, not intractable, with status epilepticus	0-G40.801	2-G40.801
1	0-Other epilepsy, not intractable, without status epilepticus	0-G40.802	2-G40.802
1	0-Other epilepsy, intractable, with status epilepticus	0-G40.803	2-G40.803
1	0-Other epilepsy, intractable, without status epilepticus	0-G40.804	2-G40.804
1	0-Lennox-Gastaut syndrome	0-G40.81	2-G40.81
1	0-Lennox-Gastaut syndrome, not intractable, with status epilepticus	0-G40.811	2-G40.811
1	0-Lennox-Gastaut syndrome, not intractable, without status epilepticus	0-G40.812	2-G40.812
1	0-Lennox-Gastaut syndrome, intractable, with status epilepticus	0-G40.813	2-G40.813
1	0-Lennox-Gastaut syndrome, intractable, without status epilepticus	0-G40.814	2-G40.814
1	0-Epileptic spasms	0-G40.82	2-G40.82
1	0-Epileptic spasms, not intractable, with status epilepticus	0-G40.821	2-G40.821
1	0-Epileptic spasms, not intractable, without status epilepticus	0-G40.822	2-G40.822
1	0-Epileptic spasms, intractable, with status epilepticus	0-G40.823	2-G40.823
1	0-Epileptic spasms, intractable, without status epilepticus	0-G40.824	2-G40.824
1	0-Dravet syndrome	0-G40.83	2-G40.83
1	0-Dravet syndrome, intractable, with status epilepticus	0-G40.833	2-G40.833
1	0-Dravet syndrome, intractable, without status epilepticus	0-G40.834	2-G40.834
1	0-KCNQ2-related epilepsy	0-G40.84	2-G40.84
1	0-KCNQ2-related epilepsy, not intractable, with status epilepticus	0-G40.841	2-G40.841
1	0-KCNQ2-related epilepsy, not intractable, without status epilepticus	0-G40.842	2-G40.842
1	0-KCNQ2-related epilepsy, intractable, with status epilepticus	0-G40.843	2-G40.843
1	0-KCNQ2-related epilepsy, intractable, without status epilepticus	0-G40.844	2-G40.844
1	0-Other seizures	0-G40.89	2-G40.89
1	0-Epilepsy, unspecified	0-G40.9	2-G40.9
1	0-Epilepsy, unspecified, not intractable	0-G40.90	2-G40.90
1	0-Epilepsy, unspecified, not intractable, with status epilepticus	0-G40.901	2-G40.901
1	0-Epilepsy, unspecified, not intractable, without status epilepticus	0-G40.909	2-G40.909
1	0-Epilepsy, unspecified, intractable	0-G40.91	2-G40.91
1	0-Epilepsy, unspecified, intractable, with status epilepticus	0-G40.911	2-G40.911
1	0-Epilepsy, unspecified, intractable, without status epilepticus	0-G40.919	2-G40.919
1	0-Migraine	0-G43	2-G43
1	0-Migraine without aura	0-G43.0	2-G43.0
1	0-Migraine without aura, not intractable	0-G43.00	2-G43.00
1	0-Migraine without aura, not intractable, with status migrainosus	0-G43.001	2-G43.001
1	0-Migraine without aura, not intractable, without status migrainosus	0-G43.009	2-G43.009
1	0-Migraine without aura, intractable	0-G43.01	2-G43.01
1	0-Migraine without aura, intractable, with status migrainosus	0-G43.011	2-G43.011
1	0-Migraine without aura, intractable, without status migrainosus	0-G43.019	2-G43.019
1	0-Migraine with aura	0-G43.1	2-G43.1
1	0-Migraine with aura, not intractable	0-G43.10	2-G43.10
1	0-Migraine with aura, not intractable, with status migrainosus	0-G43.101	2-G43.101
1	0-Migraine with aura, not intractable, without status migrainosus	0-G43.109	2-G43.109
1	0-Migraine with aura, intractable	0-G43.11	2-G43.11
1	0-Migraine with aura, intractable, with status migrainosus	0-G43.111	2-G43.111
1	0-Migraine with aura, intractable, without status migrainosus	0-G43.119	2-G43.119
1	0-Hemiplegic migraine	0-G43.4	2-G43.4
1	0-Hemiplegic migraine, not intractable	0-G43.40	2-G43.40
1	0-Hemiplegic migraine, not intractable, with status migrainosus	0-G43.401	2-G43.401
1	0-Hemiplegic migraine, not intractable, without status migrainosus	0-G43.409	2-G43.409
1	0-Hemiplegic migraine, intractable	0-G43.41	2-G43.41
1	0-Hemiplegic migraine, intractable, with status migrainosus	0-G43.411	2-G43.411
1	0-Hemiplegic migraine, intractable, without status migrainosus	0-G43.419	2-G43.419
1	0-Persistent migraine aura without cerebral infarction	0-G43.5	2-G43.5
1	0-Persistent migraine aura without cerebral infarction, not intractable	0-G43.50	2-G43.50
1	0-Persistent migraine aura without cerebral infarction, not intractable, with status migrainosus	0-G43.501	2-G43.501
1	0-Persistent migraine aura without cerebral infarction, not intractable, without status migrainosus	0-G43.509	2-G43.509
1	0-Persistent migraine aura without cerebral infarction, intractable	0-G43.51	2-G43.51
1	0-Persistent migraine aura without cerebral infarction, intractable, with status migrainosus	0-G43.511	2-G43.511
1	0-Persistent migraine aura without cerebral infarction, intractable, without status migrainosus	0-G43.519	2-G43.519
1	0-Persistent migraine aura with cerebral infarction	0-G43.6	2-G43.6
1	0-Persistent migraine aura with cerebral infarction, not intractable	0-G43.60	2-G43.60
1	0-Persistent migraine aura with cerebral infarction, not intractable, with status migrainosus	0-G43.601	2-G43.601
1	0-Persistent migraine aura with cerebral infarction, not intractable, without status migrainosus	0-G43.609	2-G43.609
1	0-Persistent migraine aura with cerebral infarction, intractable	0-G43.61	2-G43.61
1	0-Persistent migraine aura with cerebral infarction, intractable, with status migrainosus	0-G43.611	2-G43.611
1	0-Persistent migraine aura with cerebral infarction, intractable, without status migrainosus	0-G43.619	2-G43.619
1	0-Chronic migraine without aura	0-G43.7	2-G43.7
1	0-Chronic migraine without aura, not intractable	0-G43.70	2-G43.70
1	0-Chronic migraine without aura, not intractable, with status migrainosus	0-G43.701	2-G43.701
1	0-Chronic migraine without aura, not intractable, without status migrainosus	0-G43.709	2-G43.709
1	0-Chronic migraine without aura, intractable	0-G43.71	2-G43.71
1	0-Chronic migraine without aura, intractable, with status migrainosus	0-G43.711	2-G43.711
1	0-Chronic migraine without aura, intractable, without status migrainosus	0-G43.719	2-G43.719
1	0-Cyclical vomiting	0-G43.A	2-G43.A
1	0-Cyclical vomiting, in migraine, not intractable	0-G43.A0	2-G43.A0
1	0-Cyclical vomiting, in migraine, intractable	0-G43.A1	2-G43.A1
1	0-Ophthalmoplegic migraine	0-G43.B	2-G43.B
1	0-Ophthalmoplegic migraine, not intractable	0-G43.B0	2-G43.B0
1	0-Ophthalmoplegic migraine, intractable	0-G43.B1	2-G43.B1
1	0-Periodic headache syndromes in child or adult	0-G43.C	2-G43.C
1	0-Periodic headache syndromes in child or adult, not intractable	0-G43.C0	2-G43.C0
1	0-Periodic headache syndromes in child or adult, intractable	0-G43.C1	2-G43.C1
1	0-Abdominal migraine	0-G43.D	2-G43.D
1	0-Abdominal migraine, not intractable	0-G43.D0	2-G43.D0
1	0-Abdominal migraine, intractable	0-G43.D1	2-G43.D1
1	0-Other migraine	0-G43.8	2-G43.8
1	0-Other migraine, not intractable	0-G43.80	2-G43.80
1	0-Other migraine, not intractable, with status migrainosus	0-G43.801	2-G43.801
1	0-Other migraine, not intractable, without status migrainosus	0-G43.809	2-G43.809
1	0-Other migraine, intractable	0-G43.81	2-G43.81
1	0-Other migraine, intractable, with status migrainosus	0-G43.811	2-G43.811
1	0-Other migraine, intractable, without status migrainosus	0-G43.819	2-G43.819
1	0-Menstrual migraine, not intractable	0-G43.82	2-G43.82
1	0-Menstrual migraine, not intractable, with status migrainosus	0-G43.821	2-G43.821
1	0-Menstrual migraine, not intractable, without status migrainosus	0-G43.829	2-G43.829
1	0-Menstrual migraine, intractable	0-G43.83	2-G43.83
1	0-Menstrual migraine, intractable, with status migrainosus	0-G43.831	2-G43.831
1	0-Menstrual migraine, intractable, without status migrainosus	0-G43.839	2-G43.839
1	0-Migraine, unspecified	0-G43.9	2-G43.9
1	0-Migraine, unspecified, not intractable	0-G43.90	2-G43.90
1	0-Migraine, unspecified, not intractable, with status migrainosus	0-G43.901	2-G43.901
1	0-Migraine, unspecified, not intractable, without status migrainosus	0-G43.909	2-G43.909
1	0-Migraine, unspecified, intractable	0-G43.91	2-G43.91
1	0-Migraine, unspecified, intractable, with status migrainosus	0-G43.911	2-G43.911
1	0-Migraine, unspecified, intractable, without status migrainosus	0-G43.919	2-G43.919
1	0-Chronic migraine with aura	0-G43.E	2-G43.E
1	0-Chronic migraine with aura, not intractable	0-G43.E0	2-G43.E0
1	0-Chronic migraine with aura, not intractable, with status migrainosus	0-G43.E01	2-G43.E01
1	0-Chronic migraine with aura, not intractable, without status migrainosus	0-G43.E09	2-G43.E09
1	0-Chronic migraine with aura, intractable	0-G43.E1	2-G43.E1
1	0-Chronic migraine with aura, intractable, with status migrainosus	0-G43.E11	2-G43.E11
1	0-Chronic migraine with aura, intractable, without status migrainosus	0-G43.E19	2-G43.E19
1	0-Other headache syndromes	0-G44	2-G44
1	0-Cluster headaches and other trigeminal autonomic cephalgias (TAC)	0-G44.0	2-G44.0
1	0-Cluster headache syndrome, unspecified	0-G44.00	2-G44.00
1	0-Cluster headache syndrome, unspecified, intractable	0-G44.001	2-G44.001
1	0-Cluster headache syndrome, unspecified, not intractable	0-G44.009	2-G44.009
1	0-Episodic cluster headache	0-G44.01	2-G44.01
1	0-Episodic cluster headache, intractable	0-G44.011	2-G44.011
1	0-Episodic cluster headache, not intractable	0-G44.019	2-G44.019
1	0-Chronic cluster headache	0-G44.02	2-G44.02
1	0-Chronic cluster headache, intractable	0-G44.021	2-G44.021
1	0-Chronic cluster headache, not intractable	0-G44.029	2-G44.029
1	0-Episodic paroxysmal hemicrania	0-G44.03	2-G44.03
1	0-Episodic paroxysmal hemicrania, intractable	0-G44.031	2-G44.031
1	0-Episodic paroxysmal hemicrania, not intractable	0-G44.039	2-G44.039
1	0-Chronic paroxysmal hemicrania	0-G44.04	2-G44.04
1	0-Chronic paroxysmal hemicrania, intractable	0-G44.041	2-G44.041
1	0-Chronic paroxysmal hemicrania, not intractable	0-G44.049	2-G44.049
1	0-Short lasting unilateral neuralgiform headache with conjunctival injection and tearing (SUNCT)	0-G44.05	2-G44.05
1	0-Short lasting unilateral neuralgiform headache with conjunctival injection and tearing (SUNCT), intractable	0-G44.051	2-G44.051
1	0-Short lasting unilateral neuralgiform headache with conjunctival injection and tearing (SUNCT), not intractable	0-G44.059	2-G44.059
1	0-Other trigeminal autonomic cephalgias (TAC)	0-G44.09	2-G44.09
1	0-Other trigeminal autonomic cephalgias (TAC), intractable	0-G44.091	2-G44.091
1	0-Other trigeminal autonomic cephalgias (TAC), not intractable	0-G44.099	2-G44.099
1	0-Vascular headache, not elsewhere classified	0-G44.1	2-G44.1
1	0-Tension-type headache	0-G44.2	2-G44.2
1	0-Tension-type headache, unspecified	0-G44.20	2-G44.20
1	0-Tension-type headache, unspecified, intractable	0-G44.201	2-G44.201
1	0-Tension-type headache, unspecified, not intractable	0-G44.209	2-G44.209
1	0-Episodic tension-type headache	0-G44.21	2-G44.21
1	0-Episodic tension-type headache, intractable	0-G44.211	2-G44.211
1	0-Episodic tension-type headache, not intractable	0-G44.219	2-G44.219
1	0-Chronic tension-type headache	0-G44.22	2-G44.22
1	0-Chronic tension-type headache, intractable	0-G44.221	2-G44.221
1	0-Chronic tension-type headache, not intractable	0-G44.229	2-G44.229
1	0-Post-traumatic headache	0-G44.3	2-G44.3
1	0-Post-traumatic headache, unspecified	0-G44.30	2-G44.30
1	0-Post-traumatic headache, unspecified, intractable	0-G44.301	2-G44.301
1	0-Post-traumatic headache, unspecified, not intractable	0-G44.309	2-G44.309
1	0-Acute post-traumatic headache	0-G44.31	2-G44.31
1	0-Acute post-traumatic headache, intractable	0-G44.311	2-G44.311
1	0-Acute post-traumatic headache, not intractable	0-G44.319	2-G44.319
1	0-Chronic post-traumatic headache	0-G44.32	2-G44.32
1	0-Chronic post-traumatic headache, intractable	0-G44.321	2-G44.321
1	0-Chronic post-traumatic headache, not intractable	0-G44.329	2-G44.329
1	0-Drug-induced headache, not elsewhere classified	0-G44.4	2-G44.4
1	0-Drug-induced headache, not elsewhere classified, not intractable	0-G44.40	2-G44.40
1	0-Drug-induced headache, not elsewhere classified, intractable	0-G44.41	2-G44.41
1	0-Complicated headache syndromes	0-G44.5	2-G44.5
1	0-Hemicrania continua	0-G44.51	2-G44.51
1	0-New daily persistent headache (NDPH)	0-G44.52	2-G44.52
1	0-Primary thunderclap headache	0-G44.53	2-G44.53
1	0-Other complicated headache syndrome	0-G44.59	2-G44.59
1	0-Other specified headache syndromes	0-G44.8	2-G44.8
1	0-Hypnic headache	0-G44.81	2-G44.81
1	0-Headache associated with sexual activity	0-G44.82	2-G44.82
1	0-Primary cough headache	0-G44.83	2-G44.83
1	0-Primary exertional headache	0-G44.84	2-G44.84
1	0-Primary stabbing headache	0-G44.85	2-G44.85
1	0-Cervicogenic headache	0-G44.86	2-G44.86
1	0-Other headache syndrome	0-G44.89	2-G44.89
1	0-Transient cerebral ischemic attacks and related syndromes	0-G45	2-G45
1	0-Vertebro-basilar artery syndrome	0-G45.0	2-G45.0
1	0-Carotid artery syndrome (hemispheric)	0-G45.1	2-G45.1
1	0-Multiple and bilateral precerebral artery syndromes	0-G45.2	2-G45.2
1	0-Amaurosis fugax	0-G45.3	2-G45.3
1	0-Transient global amnesia	0-G45.4	2-G45.4
1	0-Other transient cerebral ischemic attacks and related syndromes	0-G45.8	2-G45.8
1	0-Transient cerebral ischemic attack, unspecified	0-G45.9	2-G45.9
1	0-Vascular syndromes of brain in cerebrovascular diseases	0-G46	2-G46
1	0-Middle cerebral artery syndrome	0-G46.0	2-G46.0
1	0-Anterior cerebral artery syndrome	0-G46.1	2-G46.1
1	0-Posterior cerebral artery syndrome	0-G46.2	2-G46.2
1	0-Brain stem stroke syndrome	0-G46.3	2-G46.3
1	0-Cerebellar stroke syndrome	0-G46.4	2-G46.4
1	0-Pure motor lacunar syndrome	0-G46.5	2-G46.5
1	0-Pure sensory lacunar syndrome	0-G46.6	2-G46.6
1	0-Other lacunar syndromes	0-G46.7	2-G46.7
1	0-Other vascular syndromes of brain in cerebrovascular diseases	0-G46.8	2-G46.8
1	0-Sleep disorders	0-G47	2-G47
1	0-Insomnia	0-G47.0	2-G47.0
1	0-Insomnia, unspecified	0-G47.00	2-G47.00
1	0-Insomnia due to medical condition	0-G47.01	2-G47.01
1	0-Other insomnia	0-G47.09	2-G47.09
1	0-Hypersomnia	0-G47.1	2-G47.1
1	0-Hypersomnia, unspecified	0-G47.10	2-G47.10
1	0-Idiopathic hypersomnia with long sleep time	0-G47.11	2-G47.11
1	0-Idiopathic hypersomnia without long sleep time	0-G47.12	2-G47.12
1	0-Recurrent hypersomnia	0-G47.13	2-G47.13
1	0-Hypersomnia due to medical condition	0-G47.14	2-G47.14
1	0-Other hypersomnia	0-G47.19	2-G47.19
1	0-Circadian rhythm sleep disorders	0-G47.2	2-G47.2
1	0-Circadian rhythm sleep disorder, unspecified type	0-G47.20	2-G47.20
1	0-Circadian rhythm sleep disorder, delayed sleep phase type	0-G47.21	2-G47.21
1	0-Circadian rhythm sleep disorder, advanced sleep phase type	0-G47.22	2-G47.22
1	0-Circadian rhythm sleep disorder, irregular sleep wake type	0-G47.23	2-G47.23
1	0-Circadian rhythm sleep disorder, free running type	0-G47.24	2-G47.24
1	0-Circadian rhythm sleep disorder, jet lag type	0-G47.25	2-G47.25
1	0-Circadian rhythm sleep disorder, shift work type	0-G47.26	2-G47.26
1	0-Circadian rhythm sleep disorder in conditions classified elsewhere	0-G47.27	2-G47.27
1	0-Other circadian rhythm sleep disorder	0-G47.29	2-G47.29
1	0-Sleep apnea	0-G47.3	2-G47.3
1	0-Sleep apnea, unspecified	0-G47.30	2-G47.30
1	0-Primary central sleep apnea	0-G47.31	2-G47.31
1	0-High altitude periodic breathing	0-G47.32	2-G47.32
1	0-Obstructive sleep apnea (adult) (pediatric)	0-G47.33	2-G47.33
1	0-Idiopathic sleep related nonobstructive alveolar hypoventilation	0-G47.34	2-G47.34
1	0-Congenital central alveolar hypoventilation syndrome	0-G47.35	2-G47.35
1	0-Sleep related hypoventilation in conditions classified elsewhere	0-G47.36	2-G47.36
1	0-Central sleep apnea in conditions classified elsewhere	0-G47.37	2-G47.37
1	0-Other sleep apnea	0-G47.39	2-G47.39
1	0-Narcolepsy and cataplexy	0-G47.4	2-G47.4
1	0-Narcolepsy	0-G47.41	2-G47.41
1	0-Narcolepsy with cataplexy	0-G47.411	2-G47.411
1	0-Narcolepsy without cataplexy	0-G47.419	2-G47.419
1	0-Narcolepsy in conditions classified elsewhere	0-G47.42	2-G47.42
1	0-Narcolepsy in conditions classified elsewhere with cataplexy	0-G47.421	2-G47.421
1	0-Narcolepsy in conditions classified elsewhere without cataplexy	0-G47.429	2-G47.429
1	0-Parasomnia	0-G47.5	2-G47.5
1	0-Parasomnia, unspecified	0-G47.50	2-G47.50
1	0-Confusional arousals	0-G47.51	2-G47.51
1	0-REM sleep behavior disorder	0-G47.52	2-G47.52
1	0-Recurrent isolated sleep paralysis	0-G47.53	2-G47.53
1	0-Parasomnia in conditions classified elsewhere	0-G47.54	2-G47.54
1	0-Other parasomnia	0-G47.59	2-G47.59
1	0-Sleep related movement disorders	0-G47.6	2-G47.6
1	0-Periodic limb movement disorder	0-G47.61	2-G47.61
1	0-Sleep related leg cramps	0-G47.62	2-G47.62
1	0-Sleep related bruxism	0-G47.63	2-G47.63
1	0-Other sleep related movement disorders	0-G47.69	2-G47.69
1	0-Other sleep disorders	0-G47.8	2-G47.8
1	0-Sleep disorder, unspecified	0-G47.9	2-G47.9
1	0-Nerve, nerve root and plexus disorders	0-G50-G59	2-G50-G59
1	0-Disorders of trigeminal nerve	0-G50	2-G50
1	0-Trigeminal neuralgia	0-G50.0	2-G50.0
1	0-Atypical facial pain	0-G50.1	2-G50.1
1	0-Other disorders of trigeminal nerve	0-G50.8	2-G50.8
1	0-Disorder of trigeminal nerve, unspecified	0-G50.9	2-G50.9
1	0-Facial nerve disorders	0-G51	2-G51
1	0-Bell's palsy	0-G51.0	2-G51.0
1	0-Geniculate ganglionitis	0-G51.1	2-G51.1
1	0-Melkersson's syndrome	0-G51.2	2-G51.2
1	0-Clonic hemifacial spasm	0-G51.3	2-G51.3
1	0-Clonic hemifacial spasm, right	0-G51.31	2-G51.31
1	0-Clonic hemifacial spasm, left	0-G51.32	2-G51.32
1	0-Clonic hemifacial spasm, bilateral	0-G51.33	2-G51.33
1	0-Clonic hemifacial spasm, unspecified	0-G51.39	2-G51.39
1	0-Facial myokymia	0-G51.4	2-G51.4
1	0-Other disorders of facial nerve	0-G51.8	2-G51.8
1	0-Disorder of facial nerve, unspecified	0-G51.9	2-G51.9
1	0-Disorders of other cranial nerves	0-G52	2-G52
1	0-Disorders of olfactory nerve	0-G52.0	2-G52.0
1	0-Disorders of glossopharyngeal nerve	0-G52.1	2-G52.1
1	0-Disorders of vagus nerve	0-G52.2	2-G52.2
1	0-Disorders of hypoglossal nerve	0-G52.3	2-G52.3
1	0-Disorders of multiple cranial nerves	0-G52.7	2-G52.7
1	0-Disorders of other specified cranial nerves	0-G52.8	2-G52.8
1	0-Cranial nerve disorder, unspecified	0-G52.9	2-G52.9
1	0-Cranial nerve disorders in diseases classified elsewhere	0-G53	2-G53
1	0-Nerve root and plexus disorders	0-G54	2-G54
1	0-Brachial plexus disorders	0-G54.0	2-G54.0
1	0-Lumbosacral plexus disorders	0-G54.1	2-G54.1
1	0-Cervical root disorders, not elsewhere classified	0-G54.2	2-G54.2
1	0-Thoracic root disorders, not elsewhere classified	0-G54.3	2-G54.3
1	0-Lumbosacral root disorders, not elsewhere classified	0-G54.4	2-G54.4
1	0-Neuralgic amyotrophy	0-G54.5	2-G54.5
1	0-Phantom limb syndrome with pain	0-G54.6	2-G54.6
1	0-Phantom limb syndrome without pain	0-G54.7	2-G54.7
1	0-Other nerve root and plexus disorders	0-G54.8	2-G54.8
1	0-Nerve root and plexus disorder, unspecified	0-G54.9	2-G54.9
1	0-Nerve root and plexus compressions in diseases classified elsewhere	0-G55	2-G55
1	0-Mononeuropathies of upper limb	0-G56	2-G56
1	0-Carpal tunnel syndrome	0-G56.0	2-G56.0
1	0-Carpal tunnel syndrome, unspecified upper limb	0-G56.00	2-G56.00
1	0-Carpal tunnel syndrome, right upper limb	0-G56.01	2-G56.01
1	0-Carpal tunnel syndrome, left upper limb	0-G56.02	2-G56.02
1	0-Carpal tunnel syndrome, bilateral upper limbs	0-G56.03	2-G56.03
1	0-Other lesions of median nerve	0-G56.1	2-G56.1
1	0-Other lesions of median nerve, unspecified upper limb	0-G56.10	2-G56.10
1	0-Other lesions of median nerve, right upper limb	0-G56.11	2-G56.11
1	0-Other lesions of median nerve, left upper limb	0-G56.12	2-G56.12
1	0-Other lesions of median nerve, bilateral upper limbs	0-G56.13	2-G56.13
1	0-Lesion of ulnar nerve	0-G56.2	2-G56.2
1	0-Lesion of ulnar nerve, unspecified upper limb	0-G56.20	2-G56.20
1	0-Lesion of ulnar nerve, right upper limb	0-G56.21	2-G56.21
1	0-Lesion of ulnar nerve, left upper limb	0-G56.22	2-G56.22
1	0-Lesion of ulnar nerve, bilateral upper limbs	0-G56.23	2-G56.23
1	0-Lesion of radial nerve	0-G56.3	2-G56.3
1	0-Lesion of radial nerve, unspecified upper limb	0-G56.30	2-G56.30
1	0-Lesion of radial nerve, right upper limb	0-G56.31	2-G56.31
1	0-Lesion of radial nerve, left upper limb	0-G56.32	2-G56.32
1	0-Lesion of radial nerve, bilateral upper limbs	0-G56.33	2-G56.33
1	0-Causalgia of upper limb	0-G56.4	2-G56.4
1	0-Causalgia of unspecified upper limb	0-G56.40	2-G56.40
1	0-Causalgia of right upper limb	0-G56.41	2-G56.41
1	0-Causalgia of left upper limb	0-G56.42	2-G56.42
1	0-Causalgia of bilateral upper limbs	0-G56.43	2-G56.43
1	0-Other specified mononeuropathies of upper limb	0-G56.8	2-G56.8
1	0-Other specified mononeuropathies of unspecified upper limb	0-G56.80	2-G56.80
1	0-Other specified mononeuropathies of right upper limb	0-G56.81	2-G56.81
1	0-Other specified mononeuropathies of left upper limb	0-G56.82	2-G56.82
1	0-Other specified mononeuropathies of bilateral upper limbs	0-G56.83	2-G56.83
1	0-Unspecified mononeuropathy of upper limb	0-G56.9	2-G56.9
1	0-Unspecified mononeuropathy of unspecified upper limb	0-G56.90	2-G56.90
1	0-Unspecified mononeuropathy of right upper limb	0-G56.91	2-G56.91
1	0-Unspecified mononeuropathy of left upper limb	0-G56.92	2-G56.92
1	0-Unspecified mononeuropathy of bilateral upper limbs	0-G56.93	2-G56.93
1	0-Mononeuropathies of lower limb	0-G57	2-G57
1	0-Lesion of sciatic nerve	0-G57.0	2-G57.0
1	0-Lesion of sciatic nerve, unspecified lower limb	0-G57.00	2-G57.00
1	0-Lesion of sciatic nerve, right lower limb	0-G57.01	2-G57.01
1	0-Lesion of sciatic nerve, left lower limb	0-G57.02	2-G57.02
1	0-Lesion of sciatic nerve, bilateral lower limbs	0-G57.03	2-G57.03
1	0-Meralgia paresthetica	0-G57.1	2-G57.1
1	0-Meralgia paresthetica, unspecified lower limb	0-G57.10	2-G57.10
1	0-Meralgia paresthetica, right lower limb	0-G57.11	2-G57.11
1	0-Meralgia paresthetica, left lower limb	0-G57.12	2-G57.12
1	0-Meralgia paresthetica, bilateral lower limbs	0-G57.13	2-G57.13
1	0-Lesion of femoral nerve	0-G57.2	2-G57.2
1	0-Lesion of femoral nerve, unspecified lower limb	0-G57.20	2-G57.20
1	0-Lesion of femoral nerve, right lower limb	0-G57.21	2-G57.21
1	0-Lesion of femoral nerve, left lower limb	0-G57.22	2-G57.22
1	0-Lesion of femoral nerve, bilateral lower limbs	0-G57.23	2-G57.23
1	0-Lesion of lateral popliteal nerve	0-G57.3	2-G57.3
1	0-Lesion of lateral popliteal nerve, unspecified lower limb	0-G57.30	2-G57.30
1	0-Lesion of lateral popliteal nerve, right lower limb	0-G57.31	2-G57.31
1	0-Lesion of lateral popliteal nerve, left lower limb	0-G57.32	2-G57.32
1	0-Lesion of lateral popliteal nerve, bilateral lower limbs	0-G57.33	2-G57.33
1	0-Lesion of medial popliteal nerve	0-G57.4	2-G57.4
1	0-Lesion of medial popliteal nerve, unspecified lower limb	0-G57.40	2-G57.40
1	0-Lesion of medial popliteal nerve, right lower limb	0-G57.41	2-G57.41
1	0-Lesion of medial popliteal nerve, left lower limb	0-G57.42	2-G57.42
1	0-Lesion of medial popliteal nerve, bilateral lower limbs	0-G57.43	2-G57.43
1	0-Tarsal tunnel syndrome	0-G57.5	2-G57.5
1	0-Tarsal tunnel syndrome, unspecified lower limb	0-G57.50	2-G57.50
1	0-Tarsal tunnel syndrome, right lower limb	0-G57.51	2-G57.51
1	0-Tarsal tunnel syndrome, left lower limb	0-G57.52	2-G57.52
1	0-Tarsal tunnel syndrome, bilateral lower limbs	0-G57.53	2-G57.53
1	0-Lesion of plantar nerve	0-G57.6	2-G57.6
1	0-Lesion of plantar nerve, unspecified lower limb	0-G57.60	2-G57.60
1	0-Lesion of plantar nerve, right lower limb	0-G57.61	2-G57.61
1	0-Lesion of plantar nerve, left lower limb	0-G57.62	2-G57.62
1	0-Lesion of plantar nerve, bilateral lower limbs	0-G57.63	2-G57.63
1	0-Causalgia of lower limb	0-G57.7	2-G57.7
1	0-Causalgia of unspecified lower limb	0-G57.70	2-G57.70
1	0-Causalgia of right lower limb	0-G57.71	2-G57.71
1	0-Causalgia of left lower limb	0-G57.72	2-G57.72
1	0-Causalgia of bilateral lower limbs	0-G57.73	2-G57.73
1	0-Other specified mononeuropathies of lower limb	0-G57.8	2-G57.8
1	0-Other specified mononeuropathies of unspecified lower limb	0-G57.80	2-G57.80
1	0-Other specified mononeuropathies of right lower limb	0-G57.81	2-G57.81
1	0-Other specified mononeuropathies of left lower limb	0-G57.82	2-G57.82
1	0-Other specified mononeuropathies of bilateral lower limbs	0-G57.83	2-G57.83
1	0-Unspecified mononeuropathy of lower limb	0-G57.9	2-G57.9
1	0-Unspecified mononeuropathy of unspecified lower limb	0-G57.90	2-G57.90
1	0-Unspecified mononeuropathy of right lower limb	0-G57.91	2-G57.91
1	0-Unspecified mononeuropathy of left lower limb	0-G57.92	2-G57.92
1	0-Unspecified mononeuropathy of bilateral lower limbs	0-G57.93	2-G57.93
1	0-Other mononeuropathies	0-G58	2-G58
1	0-Intercostal neuropathy	0-G58.0	2-G58.0
1	0-Mononeuritis multiplex	0-G58.7	2-G58.7
1	0-Other specified mononeuropathies	0-G58.8	2-G58.8
1	0-Mononeuropathy, unspecified	0-G58.9	2-G58.9
1	0-Mononeuropathy in diseases classified elsewhere	0-G59	2-G59
1	0-Polyneuropathies and other disorders of the peripheral nervous system	0-G60-G65	2-G60-G65
1	0-Hereditary and idiopathic neuropathy	0-G60	2-G60
1	0-Hereditary motor and sensory neuropathy	0-G60.0	2-G60.0
1	0-Refsum's disease	0-G60.1	2-G60.1
1	0-Neuropathy in association with hereditary ataxia	0-G60.2	2-G60.2
1	0-Idiopathic progressive neuropathy	0-G60.3	2-G60.3
1	0-Other hereditary and idiopathic neuropathies	0-G60.8	2-G60.8
1	0-Hereditary and idiopathic neuropathy, unspecified	0-G60.9	2-G60.9
1	0-Inflammatory polyneuropathy	0-G61	2-G61
1	0-Guillain-Barre syndrome	0-G61.0	2-G61.0
1	0-Serum neuropathy	0-G61.1	2-G61.1
1	0-Other inflammatory polyneuropathies	0-G61.8	2-G61.8
1	0-Chronic inflammatory demyelinating polyneuritis	0-G61.81	2-G61.81
1	0-Multifocal motor neuropathy	0-G61.82	2-G61.82
1	0-Other inflammatory polyneuropathies	0-G61.89	2-G61.89
1	0-Inflammatory polyneuropathy, unspecified	0-G61.9	2-G61.9
1	0-Other and unspecified polyneuropathies	0-G62	2-G62
1	0-Drug-induced polyneuropathy	0-G62.0	2-G62.0
1	0-Alcoholic polyneuropathy	0-G62.1	2-G62.1
1	0-Polyneuropathy due to other toxic agents	0-G62.2	2-G62.2
1	0-Other specified polyneuropathies	0-G62.8	2-G62.8
1	0-Critical illness polyneuropathy	0-G62.81	2-G62.81
1	0-Radiation-induced polyneuropathy	0-G62.82	2-G62.82
1	0-Other specified polyneuropathies	0-G62.89	2-G62.89
1	0-Polyneuropathy, unspecified	0-G62.9	2-G62.9
1	0-Polyneuropathy in diseases classified elsewhere	0-G63	2-G63
1	0-Other disorders of peripheral nervous system	0-G64	2-G64
1	0-Sequelae of inflammatory and toxic polyneuropathies	0-G65	2-G65
1	0-Sequelae of Guillain-Barré syndrome	0-G65.0	2-G65.0
1	0-Sequelae of other inflammatory polyneuropathy	0-G65.1	2-G65.1
1	0-Sequelae of toxic polyneuropathy	0-G65.2	2-G65.2
1	0-Diseases of myoneural junction and muscle	0-G70-G73	2-G70-G73
1	0-Myasthenia gravis and other myoneural disorders	0-G70	2-G70
1	0-Myasthenia gravis	0-G70.0	2-G70.0
1	0-Myasthenia gravis without (acute) exacerbation	0-G70.00	2-G70.00
1	0-Myasthenia gravis with (acute) exacerbation	0-G70.01	2-G70.01
1	0-Toxic myoneural disorders	0-G70.1	2-G70.1
1	0-Congenital and developmental myasthenia	0-G70.2	2-G70.2
1	0-Other specified myoneural disorders	0-G70.8	2-G70.8
1	0-Lambert-Eaton syndrome, unspecified	0-G70.80	2-G70.80
1	0-Lambert-Eaton syndrome in disease classified elsewhere	0-G70.81	2-G70.81
1	0-Other specified myoneural disorders	0-G70.89	2-G70.89
1	0-Myoneural disorder, unspecified	0-G70.9	2-G70.9
1	0-Primary disorders of muscles	0-G71	2-G71
1	0-Muscular dystrophy	0-G71.0	2-G71.0
1	0-Muscular dystrophy, unspecified	0-G71.00	2-G71.00
1	0-Duchenne or Becker muscular dystrophy	0-G71.01	2-G71.01
1	0-Facioscapulohumeral muscular dystrophy	0-G71.02	2-G71.02
1	0-Limb girdle muscular dystrophies	0-G71.03	2-G71.03
1	0-Autosomal dominant limb girdle muscular dystrophy	0-G71.031	2-G71.031
1	0-Autosomal recessive limb girdle muscular dystrophy due to calpain-3 dysfunction	0-G71.032	2-G71.032
1	0-Limb girdle muscular dystrophy due to dysferlin dysfunction	0-G71.033	2-G71.033
1	0-Limb girdle muscular dystrophy due to sarcoglycan dysfunction	0-G71.034	2-G71.034
1	0-Limb girdle muscular dystrophy due to sarcoglycan dysfunction, unspecified	0-G71.0340	2-G71.0340
1	0-Limb girdle muscular dystrophy due to alpha sarcoglycan dysfunction	0-G71.0341	2-G71.0341
1	0-Limb girdle muscular dystrophy due to beta sarcoglycan dysfunction	0-G71.0342	2-G71.0342
1	0-Limb girdle muscular dystrophy due to other sarcoglycan dysfunction	0-G71.0349	2-G71.0349
1	0-Limb girdle muscular dystrophy due to anoctamin-5 dysfunction	0-G71.035	2-G71.035
1	0-Other limb girdle muscular dystrophy	0-G71.038	2-G71.038
1	0-Limb girdle muscular dystrophy, unspecified	0-G71.039	2-G71.039
1	0-Other specified muscular dystrophies	0-G71.09	2-G71.09
1	0-Myotonic disorders	0-G71.1	2-G71.1
1	0-Myotonic muscular dystrophy	0-G71.11	2-G71.11
1	0-Myotonia congenita	0-G71.12	2-G71.12
1	0-Myotonic chondrodystrophy	0-G71.13	2-G71.13
1	0-Drug induced myotonia	0-G71.14	2-G71.14
1	0-Other specified myotonic disorders	0-G71.19	2-G71.19
1	0-Congenital myopathies	0-G71.2	2-G71.2
1	0-Congenital myopathy, unspecified	0-G71.20	2-G71.20
1	0-Nemaline myopathy	0-G71.21	2-G71.21
1	0-Centronuclear myopathy	0-G71.22	2-G71.22
1	0-X-linked myotubular myopathy	0-G71.220	2-G71.220
1	0-Other centronuclear myopathy	0-G71.228	2-G71.228
1	0-Other congenital myopathy	0-G71.29	2-G71.29
1	0-Mitochondrial myopathy, not elsewhere classified	0-G71.3	2-G71.3
1	0-Other primary disorders of muscles	0-G71.8	2-G71.8
1	0-Primary disorder of muscle, unspecified	0-G71.9	2-G71.9
1	0-Other and unspecified myopathies	0-G72	2-G72
1	0-Drug-induced myopathy	0-G72.0	2-G72.0
1	0-Alcoholic myopathy	0-G72.1	2-G72.1
1	0-Myopathy due to other toxic agents	0-G72.2	2-G72.2
1	0-Periodic paralysis	0-G72.3	2-G72.3
1	0-Inflammatory and immune myopathies, not elsewhere classified	0-G72.4	2-G72.4
1	0-Inclusion body myositis [IBM]	0-G72.41	2-G72.41
1	0-Other inflammatory and immune myopathies, not elsewhere classified	0-G72.49	2-G72.49
1	0-Other specified myopathies	0-G72.8	2-G72.8
1	0-Critical illness myopathy	0-G72.81	2-G72.81
1	0-Other specified myopathies	0-G72.89	2-G72.89
1	0-Myopathy, unspecified	0-G72.9	2-G72.9
1	0-Disorders of myoneural junction and muscle in diseases classified elsewhere	0-G73	2-G73
1	0-Lambert-Eaton syndrome in neoplastic disease	0-G73.1	2-G73.1
1	0-Myasthenic syndromes in other diseases classified elsewhere	0-G73.3	2-G73.3
1	0-Myopathy in diseases classified elsewhere	0-G73.7	2-G73.7
1	0-Cerebral palsy and other paralytic syndromes	0-G80-G83	2-G80-G83
1	0-Cerebral palsy	0-G80	2-G80
1	0-Spastic quadriplegic cerebral palsy	0-G80.0	2-G80.0
1	0-Spastic diplegic cerebral palsy	0-G80.1	2-G80.1
1	0-Spastic hemiplegic cerebral palsy	0-G80.2	2-G80.2
1	0-Athetoid cerebral palsy	0-G80.3	2-G80.3
1	0-Ataxic cerebral palsy	0-G80.4	2-G80.4
1	0-Other cerebral palsy	0-G80.8	2-G80.8
1	0-Cerebral palsy, unspecified	0-G80.9	2-G80.9
1	0-Hemiplegia and hemiparesis	0-G81	2-G81
1	0-Flaccid hemiplegia	0-G81.0	2-G81.0
1	0-Flaccid hemiplegia affecting unspecified side	0-G81.00	2-G81.00
1	0-Flaccid hemiplegia affecting right dominant side	0-G81.01	2-G81.01
1	0-Flaccid hemiplegia affecting left dominant side	0-G81.02	2-G81.02
1	0-Flaccid hemiplegia affecting right nondominant side	0-G81.03	2-G81.03
1	0-Flaccid hemiplegia affecting left nondominant side	0-G81.04	2-G81.04
1	0-Spastic hemiplegia	0-G81.1	2-G81.1
1	0-Spastic hemiplegia affecting unspecified side	0-G81.10	2-G81.10
1	0-Spastic hemiplegia affecting right dominant side	0-G81.11	2-G81.11
1	0-Spastic hemiplegia affecting left dominant side	0-G81.12	2-G81.12
1	0-Spastic hemiplegia affecting right nondominant side	0-G81.13	2-G81.13
1	0-Spastic hemiplegia affecting left nondominant side	0-G81.14	2-G81.14
1	0-Hemiplegia, unspecified	0-G81.9	2-G81.9
1	0-Hemiplegia, unspecified affecting unspecified side	0-G81.90	2-G81.90
1	0-Hemiplegia, unspecified affecting right dominant side	0-G81.91	2-G81.91
1	0-Hemiplegia, unspecified affecting left dominant side	0-G81.92	2-G81.92
1	0-Hemiplegia, unspecified affecting right nondominant side	0-G81.93	2-G81.93
1	0-Hemiplegia, unspecified affecting left nondominant side	0-G81.94	2-G81.94
1	0-Paraplegia (paraparesis) and quadriplegia (quadriparesis)	0-G82	2-G82
1	0-Paraplegia	0-G82.2	2-G82.2
1	0-Paraplegia, unspecified	0-G82.20	2-G82.20
1	0-Paraplegia, complete	0-G82.21	2-G82.21
1	0-Paraplegia, incomplete	0-G82.22	2-G82.22
1	0-Quadriplegia	0-G82.5	2-G82.5
1	0-Quadriplegia, unspecified	0-G82.50	2-G82.50
1	0-Quadriplegia, C1-C4 complete	0-G82.51	2-G82.51
1	0-Quadriplegia, C1-C4 incomplete	0-G82.52	2-G82.52
1	0-Quadriplegia, C5-C7 complete	0-G82.53	2-G82.53
1	0-Quadriplegia, C5-C7 incomplete	0-G82.54	2-G82.54
1	0-Other paralytic syndromes	0-G83	2-G83
1	0-Diplegia of upper limbs	0-G83.0	2-G83.0
1	0-Monoplegia of lower limb	0-G83.1	2-G83.1
1	0-Monoplegia of lower limb affecting unspecified side	0-G83.10	2-G83.10
1	0-Monoplegia of lower limb affecting right dominant side	0-G83.11	2-G83.11
1	0-Monoplegia of lower limb affecting left dominant side	0-G83.12	2-G83.12
1	0-Monoplegia of lower limb affecting right nondominant side	0-G83.13	2-G83.13
1	0-Monoplegia of lower limb affecting left nondominant side	0-G83.14	2-G83.14
1	0-Monoplegia of upper limb	0-G83.2	2-G83.2
1	0-Monoplegia of upper limb affecting unspecified side	0-G83.20	2-G83.20
1	0-Monoplegia of upper limb affecting right dominant side	0-G83.21	2-G83.21
1	0-Monoplegia of upper limb affecting left dominant side	0-G83.22	2-G83.22
1	0-Monoplegia of upper limb affecting right nondominant side	0-G83.23	2-G83.23
1	0-Monoplegia of upper limb affecting left nondominant side	0-G83.24	2-G83.24
1	0-Monoplegia, unspecified	0-G83.3	2-G83.3
1	0-Monoplegia, unspecified affecting unspecified side	0-G83.30	2-G83.30
1	0-Monoplegia, unspecified affecting right dominant side	0-G83.31	2-G83.31
1	0-Monoplegia, unspecified affecting left dominant side	0-G83.32	2-G83.32
1	0-Monoplegia, unspecified affecting right nondominant side	0-G83.33	2-G83.33
1	0-Monoplegia, unspecified affecting left nondominant side	0-G83.34	2-G83.34
1	0-Cauda equina syndrome	0-G83.4	2-G83.4
1	0-Locked-in state	0-G83.5	2-G83.5
1	0-Other specified paralytic syndromes	0-G83.8	2-G83.8
1	0-Brown-Séquard syndrome	0-G83.81	2-G83.81
1	0-Anterior cord syndrome	0-G83.82	2-G83.82
1	0-Posterior cord syndrome	0-G83.83	2-G83.83
1	0-Todd's paralysis (postepileptic)	0-G83.84	2-G83.84
1	0-Other specified paralytic syndromes	0-G83.89	2-G83.89
1	0-Paralytic syndrome, unspecified	0-G83.9	2-G83.9
1	0-Other disorders of the nervous system	0-G89-G99	2-G89-G99
1	0-Pain, not elsewhere classified	0-G89	2-G89
1	0-Central pain syndrome	0-G89.0	2-G89.0
1	0-Acute pain, not elsewhere classified	0-G89.1	2-G89.1
1	0-Acute pain due to trauma	0-G89.11	2-G89.11
1	0-Acute post-thoracotomy pain	0-G89.12	2-G89.12
1	0-Other acute postprocedural pain	0-G89.18	2-G89.18
1	0-Chronic pain, not elsewhere classified	0-G89.2	2-G89.2
1	0-Chronic pain due to trauma	0-G89.21	2-G89.21
1	0-Chronic post-thoracotomy pain	0-G89.22	2-G89.22
1	0-Other chronic postprocedural pain	0-G89.28	2-G89.28
1	0-Other chronic pain	0-G89.29	2-G89.29
1	0-Neoplasm related pain (acute) (chronic)	0-G89.3	2-G89.3
1	0-Chronic pain syndrome	0-G89.4	2-G89.4
1	0-Disorders of autonomic nervous system	0-G90	2-G90
1	0-Idiopathic peripheral autonomic neuropathy	0-G90.0	2-G90.0
1	0-Carotid sinus syncope	0-G90.01	2-G90.01
1	0-Other idiopathic peripheral autonomic neuropathy	0-G90.09	2-G90.09
1	0-Familial dysautonomia [Riley-Day]	0-G90.1	2-G90.1
1	0-Horner's syndrome	0-G90.2	2-G90.2
1	0-Multi-system degeneration of the autonomic nervous system	0-G90.3	2-G90.3
1	0-Autonomic dysreflexia	0-G90.4	2-G90.4
1	0-Complex regional pain syndrome I (CRPS I)	0-G90.5	2-G90.5
1	0-Complex regional pain syndrome I, unspecified	0-G90.50	2-G90.50
1	0-Complex regional pain syndrome I of upper limb	0-G90.51	2-G90.51
1	0-Complex regional pain syndrome I of right upper limb	0-G90.511	2-G90.511
1	0-Complex regional pain syndrome I of left upper limb	0-G90.512	2-G90.512
1	0-Complex regional pain syndrome I of upper limb, bilateral	0-G90.513	2-G90.513
1	0-Complex regional pain syndrome I of unspecified upper limb	0-G90.519	2-G90.519
1	0-Complex regional pain syndrome I of lower limb	0-G90.52	2-G90.52
1	0-Complex regional pain syndrome I of right lower limb	0-G90.521	2-G90.521
1	0-Complex regional pain syndrome I of left lower limb	0-G90.522	2-G90.522
1	0-Complex regional pain syndrome I of lower limb, bilateral	0-G90.523	2-G90.523
1	0-Complex regional pain syndrome I of unspecified lower limb	0-G90.529	2-G90.529
1	0-Complex regional pain syndrome I of other specified site	0-G90.59	2-G90.59
1	0-Other disorders of autonomic nervous system	0-G90.8	2-G90.8
1	0-Serotonin syndrome	0-G90.81	2-G90.81
1	0-Other disorders of autonomic nervous system	0-G90.89	2-G90.89
1	0-Disorder of the autonomic nervous system, unspecified	0-G90.9	2-G90.9
1	0-Postural orthostatic tachycardia syndrome [POTS]	0-G90.A	2-G90.A
1	0-LMNB1-related autosomal dominant leukodystrophy	0-G90.B	2-G90.B
1	0-Hydrocephalus	0-G91	2-G91
1	0-Communicating hydrocephalus	0-G91.0	2-G91.0
1	0-Obstructive hydrocephalus	0-G91.1	2-G91.1
1	0-(Idiopathic) normal pressure hydrocephalus	0-G91.2	2-G91.2
1	0-Post-traumatic hydrocephalus, unspecified	0-G91.3	2-G91.3
1	0-Hydrocephalus in diseases classified elsewhere	0-G91.4	2-G91.4
1	0-Other hydrocephalus	0-G91.8	2-G91.8
1	0-Hydrocephalus, unspecified	0-G91.9	2-G91.9
1	0-Toxic encephalopathy	0-G92	2-G92
1	0-Immune effector cell-associated neurotoxicity syndrome	0-G92.0	2-G92.0
1	0-Immune effector cell-associated neurotoxicity syndrome, grade unspecified	0-G92.00	2-G92.00
1	0-Immune effector cell-associated neurotoxicity syndrome, grade 1	0-G92.01	2-G92.01
1	0-Immune effector cell-associated neurotoxicity syndrome, grade 2	0-G92.02	2-G92.02
1	0-Immune effector cell-associated neurotoxicity syndrome, grade 3	0-G92.03	2-G92.03
1	0-Immune effector cell-associated neurotoxicity syndrome, grade 4	0-G92.04	2-G92.04
1	0-Immune effector cell-associated neurotoxicity syndrome, grade 5	0-G92.05	2-G92.05
1	0-Other toxic encephalopathy	0-G92.8	2-G92.8
1	0-Unspecified toxic encephalopathy	0-G92.9	2-G92.9
1	0-Other disorders of brain	0-G93	2-G93
1	0-Cerebral cysts	0-G93.0	2-G93.0
1	0-Anoxic brain damage, not elsewhere classified	0-G93.1	2-G93.1
1	0-Benign intracranial hypertension	0-G93.2	2-G93.2
1	0-Postviral and related fatigue syndromes	0-G93.3	2-G93.3
1	0-Postviral fatigue syndrome	0-G93.31	2-G93.31
1	0-Myalgic encephalomyelitis/chronic fatigue syndrome	0-G93.32	2-G93.32
1	0-Other post infection and related fatigue syndromes	0-G93.39	2-G93.39
1	0-Other and unspecified encephalopathy	0-G93.4	2-G93.4
1	0-Encephalopathy, unspecified	0-G93.40	2-G93.40
1	0-Metabolic encephalopathy	0-G93.41	2-G93.41
1	0-Megalencephalic leukoencephalopathy with subcortical cysts	0-G93.42	2-G93.42
1	0-Leukoencephalopathy with calcifications and cysts	0-G93.43	2-G93.43
1	0-Adult-onset leukodystrophy with axonal spheroids	0-G93.44	2-G93.44
1	0-Developmental and epileptic encephalopathy	0-G93.45	2-G93.45
1	0-Other encephalopathy	0-G93.49	2-G93.49
1	0-Compression of brain	0-G93.5	2-G93.5
1	0-Cerebral edema	0-G93.6	2-G93.6
1	0-Reye's syndrome	0-G93.7	2-G93.7
1	0-Other specified disorders of brain	0-G93.8	2-G93.8
1	0-Temporal sclerosis	0-G93.81	2-G93.81
1	0-Brain death	0-G93.82	2-G93.82
1	0-Other specified disorders of brain	0-G93.89	2-G93.89
1	0-Disorder of brain, unspecified	0-G93.9	2-G93.9
1	0-Other disorders of brain in diseases classified elsewhere	0-G94	2-G94
1	0-Other and unspecified diseases of spinal cord	0-G95	2-G95
1	0-Syringomyelia and syringobulbia	0-G95.0	2-G95.0
1	0-Vascular myelopathies	0-G95.1	2-G95.1
1	0-Acute infarction of spinal cord (embolic) (nonembolic)	0-G95.11	2-G95.11
1	0-Other vascular myelopathies	0-G95.19	2-G95.19
1	0-Other and unspecified cord compression	0-G95.2	2-G95.2
1	0-Unspecified cord compression	0-G95.20	2-G95.20
1	0-Other cord compression	0-G95.29	2-G95.29
1	0-Other specified diseases of spinal cord	0-G95.8	2-G95.8
1	0-Conus medullaris syndrome	0-G95.81	2-G95.81
1	0-Other specified diseases of spinal cord	0-G95.89	2-G95.89
1	0-Disease of spinal cord, unspecified	0-G95.9	2-G95.9
1	0-Other disorders of central nervous system	0-G96	2-G96
1	0-Cerebrospinal fluid leak	0-G96.0	2-G96.0
1	0-Cerebrospinal fluid leak, unspecified	0-G96.00	2-G96.00
1	0-Cranial cerebrospinal fluid leak, spontaneous	0-G96.01	2-G96.01
1	0-Spinal cerebrospinal fluid leak, spontaneous	0-G96.02	2-G96.02
1	0-Other cranial cerebrospinal fluid leak	0-G96.08	2-G96.08
1	0-Other spinal cerebrospinal fluid leak	0-G96.09	2-G96.09
1	0-Disorders of meninges, not elsewhere classified	0-G96.1	2-G96.1
1	0-Dural tear	0-G96.11	2-G96.11
1	0-Meningeal adhesions (cerebral) (spinal)	0-G96.12	2-G96.12
1	0-Other disorders of meninges, not elsewhere classified	0-G96.19	2-G96.19
1	0-Perineural cyst	0-G96.191	2-G96.191
1	0-Other disorders of meninges, not elsewhere classified	0-G96.198	2-G96.198
1	0-Other specified disorders of central nervous system	0-G96.8	2-G96.8
1	0-Intracranial hypotension	0-G96.81	2-G96.81
1	0-Intracranial hypotension, unspecified	0-G96.810	2-G96.810
1	0-Intracranial hypotension, spontaneous	0-G96.811	2-G96.811
1	0-Other intracranial hypotension	0-G96.819	2-G96.819
1	0-Other specified disorders of central nervous system	0-G96.89	2-G96.89
1	0-Disorder of central nervous system, unspecified	0-G96.9	2-G96.9
1	0-Intraoperative and postprocedural complications and disorders of nervous system, not elsewhere classified	0-G97	2-G97
1	0-Cerebrospinal fluid leak from spinal puncture	0-G97.0	2-G97.0
1	0-Other reaction to spinal and lumbar puncture	0-G97.1	2-G97.1
1	0-Intracranial hypotension following ventricular shunting	0-G97.2	2-G97.2
1	0-Intraoperative hemorrhage and hematoma of a nervous system organ or structure complicating a procedure	0-G97.3	2-G97.3
1	0-Intraoperative hemorrhage and hematoma of a nervous system organ or structure complicating a nervous system procedure	0-G97.31	2-G97.31
1	0-Intraoperative hemorrhage and hematoma of a nervous system organ or structure complicating other procedure	0-G97.32	2-G97.32
1	0-Accidental puncture and laceration of a nervous system organ or structure during a procedure	0-G97.4	2-G97.4
1	0-Accidental puncture or laceration of dura during a procedure	0-G97.41	2-G97.41
1	0-Accidental puncture and laceration of other nervous system organ or structure during a nervous system procedure	0-G97.48	2-G97.48
1	0-Accidental puncture and laceration of other nervous system organ or structure during other procedure	0-G97.49	2-G97.49
1	0-Postprocedural hemorrhage of a nervous system organ or structure following a procedure	0-G97.5	2-G97.5
1	0-Postprocedural hemorrhage of a nervous system organ or structure following a nervous system procedure	0-G97.51	2-G97.51
1	0-Postprocedural hemorrhage of a nervous system organ or structure following other procedure	0-G97.52	2-G97.52
1	0-Postprocedural hematoma and seroma of a nervous system organ or structure following a procedure	0-G97.6	2-G97.6
1	0-Postprocedural hematoma of a nervous system organ or structure following a nervous system procedure	0-G97.61	2-G97.61
1	0-Postprocedural hematoma of a nervous system organ or structure following other procedure	0-G97.62	2-G97.62
1	0-Postprocedural seroma of a nervous system organ or structure following a nervous system procedure	0-G97.63	2-G97.63
1	0-Postprocedural seroma of a nervous system organ or structure following other procedure	0-G97.64	2-G97.64
1	0-Other intraoperative and postprocedural complications and disorders of nervous system	0-G97.8	2-G97.8
1	0-Other intraoperative complications of nervous system	0-G97.81	2-G97.81
1	0-Other postprocedural complications and disorders of nervous system	0-G97.82	2-G97.82
1	0-Intracranial hypotension following lumbar cerebrospinal fluid shunting	0-G97.83	2-G97.83
1	0-Intracranial hypotension following other procedure	0-G97.84	2-G97.84
1	0-Other disorders of nervous system not elsewhere classified	0-G98	2-G98
1	0-Neurogenic arthritis, not elsewhere classified	0-G98.0	2-G98.0
1	0-Other disorders of nervous system	0-G98.8	2-G98.8
1	0-Other disorders of nervous system in diseases classified elsewhere	0-G99	2-G99
1	0-Autonomic neuropathy in diseases classified elsewhere	0-G99.0	2-G99.0
1	0-Myelopathy in diseases classified elsewhere	0-G99.2	2-G99.2
1	0-Other specified disorders of nervous system in diseases classified elsewhere	0-G99.8	2-G99.8
1	0-Diseases of the eye and adnexa	0-H00-H59	2-H00-H59
1	0-Disorders of eyelid, lacrimal system and orbit	0-H00-H05	2-H00-H05
1	0-Hordeolum and chalazion	0-H00	2-H00
1	0-Hordeolum (externum) (internum) of eyelid	0-H00.0	2-H00.0
1	0-Hordeolum externum	0-H00.01	2-H00.01
1	0-Hordeolum externum right upper eyelid	0-H00.011	2-H00.011
1	0-Hordeolum externum right lower eyelid	0-H00.012	2-H00.012
1	0-Hordeolum externum right eye, unspecified eyelid	0-H00.013	2-H00.013
1	0-Hordeolum externum left upper eyelid	0-H00.014	2-H00.014
1	0-Hordeolum externum left lower eyelid	0-H00.015	2-H00.015
1	0-Hordeolum externum left eye, unspecified eyelid	0-H00.016	2-H00.016
1	0-Hordeolum externum unspecified eye, unspecified eyelid	0-H00.019	2-H00.019
1	0-Hordeolum internum	0-H00.02	2-H00.02
1	0-Hordeolum internum right upper eyelid	0-H00.021	2-H00.021
1	0-Hordeolum internum right lower eyelid	0-H00.022	2-H00.022
1	0-Hordeolum internum right eye, unspecified eyelid	0-H00.023	2-H00.023
1	0-Hordeolum internum left upper eyelid	0-H00.024	2-H00.024
1	0-Hordeolum internum left lower eyelid	0-H00.025	2-H00.025
1	0-Hordeolum internum left eye, unspecified eyelid	0-H00.026	2-H00.026
1	0-Hordeolum internum unspecified eye, unspecified eyelid	0-H00.029	2-H00.029
1	0-Abscess of eyelid	0-H00.03	2-H00.03
1	0-Abscess of right upper eyelid	0-H00.031	2-H00.031
1	0-Abscess of right lower eyelid	0-H00.032	2-H00.032
1	0-Abscess of eyelid right eye, unspecified eyelid	0-H00.033	2-H00.033
1	0-Abscess of left upper eyelid	0-H00.034	2-H00.034
1	0-Abscess of left lower eyelid	0-H00.035	2-H00.035
1	0-Abscess of eyelid left eye, unspecified eyelid	0-H00.036	2-H00.036
1	0-Abscess of eyelid unspecified eye, unspecified eyelid	0-H00.039	2-H00.039
1	0-Chalazion	0-H00.1	2-H00.1
1	0-Chalazion right upper eyelid	0-H00.11	2-H00.11
1	0-Chalazion right lower eyelid	0-H00.12	2-H00.12
1	0-Chalazion right eye, unspecified eyelid	0-H00.13	2-H00.13
1	0-Chalazion left upper eyelid	0-H00.14	2-H00.14
1	0-Chalazion left lower eyelid	0-H00.15	2-H00.15
1	0-Chalazion left eye, unspecified eyelid	0-H00.16	2-H00.16
1	0-Chalazion unspecified eye, unspecified eyelid	0-H00.19	2-H00.19
1	0-Other inflammation of eyelid	0-H01	2-H01
1	0-Blepharitis	0-H01.0	2-H01.0
1	0-Unspecified blepharitis	0-H01.00	2-H01.00
1	0-Unspecified blepharitis right upper eyelid	0-H01.001	2-H01.001
1	0-Unspecified blepharitis right lower eyelid	0-H01.002	2-H01.002
1	0-Unspecified blepharitis right eye, unspecified eyelid	0-H01.003	2-H01.003
1	0-Unspecified blepharitis left upper eyelid	0-H01.004	2-H01.004
1	0-Unspecified blepharitis left lower eyelid	0-H01.005	2-H01.005
1	0-Unspecified blepharitis left eye, unspecified eyelid	0-H01.006	2-H01.006
1	0-Unspecified blepharitis unspecified eye, unspecified eyelid	0-H01.009	2-H01.009
1	0-Unspecified blepharitis right eye, upper and lower eyelids	0-H01.00A	2-H01.00A
1	0-Unspecified blepharitis left eye, upper and lower eyelids	0-H01.00B	2-H01.00B
1	0-Ulcerative blepharitis	0-H01.01	2-H01.01
1	0-Ulcerative blepharitis right upper eyelid	0-H01.011	2-H01.011
1	0-Ulcerative blepharitis right lower eyelid	0-H01.012	2-H01.012
1	0-Ulcerative blepharitis right eye, unspecified eyelid	0-H01.013	2-H01.013
1	0-Ulcerative blepharitis left upper eyelid	0-H01.014	2-H01.014
1	0-Ulcerative blepharitis left lower eyelid	0-H01.015	2-H01.015
1	0-Ulcerative blepharitis left eye, unspecified eyelid	0-H01.016	2-H01.016
1	0-Ulcerative blepharitis unspecified eye, unspecified eyelid	0-H01.019	2-H01.019
1	0-Ulcerative blepharitis right eye, upper and lower eyelids	0-H01.01A	2-H01.01A
1	0-Ulcerative blepharitis left eye, upper and lower eyelids	0-H01.01B	2-H01.01B
1	0-Squamous blepharitis	0-H01.02	2-H01.02
1	0-Squamous blepharitis right upper eyelid	0-H01.021	2-H01.021
1	0-Squamous blepharitis right lower eyelid	0-H01.022	2-H01.022
1	0-Squamous blepharitis right eye, unspecified eyelid	0-H01.023	2-H01.023
1	0-Squamous blepharitis left upper eyelid	0-H01.024	2-H01.024
1	0-Squamous blepharitis left lower eyelid	0-H01.025	2-H01.025
1	0-Squamous blepharitis left eye, unspecified eyelid	0-H01.026	2-H01.026
1	0-Squamous blepharitis unspecified eye, unspecified eyelid	0-H01.029	2-H01.029
1	0-Squamous blepharitis right eye, upper and lower eyelids	0-H01.02A	2-H01.02A
1	0-Squamous blepharitis left eye, upper and lower eyelids	0-H01.02B	2-H01.02B
1	0-Noninfectious dermatoses of eyelid	0-H01.1	2-H01.1
1	0-Allergic dermatitis of eyelid	0-H01.11	2-H01.11
1	0-Allergic dermatitis of right upper eyelid	0-H01.111	2-H01.111
1	0-Allergic dermatitis of right lower eyelid	0-H01.112	2-H01.112
1	0-Allergic dermatitis of right eye, unspecified eyelid	0-H01.113	2-H01.113
1	0-Allergic dermatitis of left upper eyelid	0-H01.114	2-H01.114
1	0-Allergic dermatitis of left lower eyelid	0-H01.115	2-H01.115
1	0-Allergic dermatitis of left eye, unspecified eyelid	0-H01.116	2-H01.116
1	0-Allergic dermatitis of unspecified eye, unspecified eyelid	0-H01.119	2-H01.119
1	0-Discoid lupus erythematosus of eyelid	0-H01.12	2-H01.12
1	0-Discoid lupus erythematosus of right upper eyelid	0-H01.121	2-H01.121
1	0-Discoid lupus erythematosus of right lower eyelid	0-H01.122	2-H01.122
1	0-Discoid lupus erythematosus of right eye, unspecified eyelid	0-H01.123	2-H01.123
1	0-Discoid lupus erythematosus of left upper eyelid	0-H01.124	2-H01.124
1	0-Discoid lupus erythematosus of left lower eyelid	0-H01.125	2-H01.125
1	0-Discoid lupus erythematosus of left eye, unspecified eyelid	0-H01.126	2-H01.126
1	0-Discoid lupus erythematosus of unspecified eye, unspecified eyelid	0-H01.129	2-H01.129
1	0-Eczematous dermatitis of eyelid	0-H01.13	2-H01.13
1	0-Eczematous dermatitis of right upper eyelid	0-H01.131	2-H01.131
1	0-Eczematous dermatitis of right lower eyelid	0-H01.132	2-H01.132
1	0-Eczematous dermatitis of right eye, unspecified eyelid	0-H01.133	2-H01.133
1	0-Eczematous dermatitis of left upper eyelid	0-H01.134	2-H01.134
1	0-Eczematous dermatitis of left lower eyelid	0-H01.135	2-H01.135
1	0-Eczematous dermatitis of left eye, unspecified eyelid	0-H01.136	2-H01.136
1	0-Eczematous dermatitis of unspecified eye, unspecified eyelid	0-H01.139	2-H01.139
1	0-Xeroderma of eyelid	0-H01.14	2-H01.14
1	0-Xeroderma of right upper eyelid	0-H01.141	2-H01.141
1	0-Xeroderma of right lower eyelid	0-H01.142	2-H01.142
1	0-Xeroderma of right eye, unspecified eyelid	0-H01.143	2-H01.143
1	0-Xeroderma of left upper eyelid	0-H01.144	2-H01.144
1	0-Xeroderma of left lower eyelid	0-H01.145	2-H01.145
1	0-Xeroderma of left eye, unspecified eyelid	0-H01.146	2-H01.146
1	0-Xeroderma of unspecified eye, unspecified eyelid	0-H01.149	2-H01.149
1	0-Other specified inflammations of eyelid	0-H01.8	2-H01.8
1	0-Unspecified inflammation of eyelid	0-H01.9	2-H01.9
1	0-Other disorders of eyelid	0-H02	2-H02
1	0-Entropion and trichiasis of eyelid	0-H02.0	2-H02.0
1	0-Unspecified entropion of eyelid	0-H02.00	2-H02.00
1	0-Unspecified entropion of right upper eyelid	0-H02.001	2-H02.001
1	0-Unspecified entropion of right lower eyelid	0-H02.002	2-H02.002
1	0-Unspecified entropion of right eye, unspecified eyelid	0-H02.003	2-H02.003
1	0-Unspecified entropion of left upper eyelid	0-H02.004	2-H02.004
1	0-Unspecified entropion of left lower eyelid	0-H02.005	2-H02.005
1	0-Unspecified entropion of left eye, unspecified eyelid	0-H02.006	2-H02.006
1	0-Unspecified entropion of unspecified eye, unspecified eyelid	0-H02.009	2-H02.009
1	0-Cicatricial entropion of eyelid	0-H02.01	2-H02.01
1	0-Cicatricial entropion of right upper eyelid	0-H02.011	2-H02.011
1	0-Cicatricial entropion of right lower eyelid	0-H02.012	2-H02.012
1	0-Cicatricial entropion of right eye, unspecified eyelid	0-H02.013	2-H02.013
1	0-Cicatricial entropion of left upper eyelid	0-H02.014	2-H02.014
1	0-Cicatricial entropion of left lower eyelid	0-H02.015	2-H02.015
1	0-Cicatricial entropion of left eye, unspecified eyelid	0-H02.016	2-H02.016
1	0-Cicatricial entropion of unspecified eye, unspecified eyelid	0-H02.019	2-H02.019
1	0-Mechanical entropion of eyelid	0-H02.02	2-H02.02
1	0-Mechanical entropion of right upper eyelid	0-H02.021	2-H02.021
1	0-Mechanical entropion of right lower eyelid	0-H02.022	2-H02.022
1	0-Mechanical entropion of right eye, unspecified eyelid	0-H02.023	2-H02.023
1	0-Mechanical entropion of left upper eyelid	0-H02.024	2-H02.024
1	0-Mechanical entropion of left lower eyelid	0-H02.025	2-H02.025
1	0-Mechanical entropion of left eye, unspecified eyelid	0-H02.026	2-H02.026
1	0-Mechanical entropion of unspecified eye, unspecified eyelid	0-H02.029	2-H02.029
1	0-Senile entropion of eyelid	0-H02.03	2-H02.03
1	0-Senile entropion of right upper eyelid	0-H02.031	2-H02.031
1	0-Senile entropion of right lower eyelid	0-H02.032	2-H02.032
1	0-Senile entropion of right eye, unspecified eyelid	0-H02.033	2-H02.033
1	0-Senile entropion of left upper eyelid	0-H02.034	2-H02.034
1	0-Senile entropion of left lower eyelid	0-H02.035	2-H02.035
1	0-Senile entropion of left eye, unspecified eyelid	0-H02.036	2-H02.036
1	0-Senile entropion of unspecified eye, unspecified eyelid	0-H02.039	2-H02.039
1	0-Spastic entropion of eyelid	0-H02.04	2-H02.04
1	0-Spastic entropion of right upper eyelid	0-H02.041	2-H02.041
1	0-Spastic entropion of right lower eyelid	0-H02.042	2-H02.042
1	0-Spastic entropion of right eye, unspecified eyelid	0-H02.043	2-H02.043
1	0-Spastic entropion of left upper eyelid	0-H02.044	2-H02.044
1	0-Spastic entropion of left lower eyelid	0-H02.045	2-H02.045
1	0-Spastic entropion of left eye, unspecified eyelid	0-H02.046	2-H02.046
1	0-Spastic entropion of unspecified eye, unspecified eyelid	0-H02.049	2-H02.049
1	0-Trichiasis without entropion	0-H02.05	2-H02.05
1	0-Trichiasis without entropion right upper eyelid	0-H02.051	2-H02.051
1	0-Trichiasis without entropion right lower eyelid	0-H02.052	2-H02.052
1	0-Trichiasis without entropion right eye, unspecified eyelid	0-H02.053	2-H02.053
1	0-Trichiasis without entropion left upper eyelid	0-H02.054	2-H02.054
1	0-Trichiasis without entropion left lower eyelid	0-H02.055	2-H02.055
1	0-Trichiasis without entropion left eye, unspecified eyelid	0-H02.056	2-H02.056
1	0-Trichiasis without entropion unspecified eye, unspecified eyelid	0-H02.059	2-H02.059
1	0-Ectropion of eyelid	0-H02.1	2-H02.1
1	0-Unspecified ectropion of eyelid	0-H02.10	2-H02.10
1	0-Unspecified ectropion of right upper eyelid	0-H02.101	2-H02.101
1	0-Unspecified ectropion of right lower eyelid	0-H02.102	2-H02.102
1	0-Unspecified ectropion of right eye, unspecified eyelid	0-H02.103	2-H02.103
1	0-Unspecified ectropion of left upper eyelid	0-H02.104	2-H02.104
1	0-Unspecified ectropion of left lower eyelid	0-H02.105	2-H02.105
1	0-Unspecified ectropion of left eye, unspecified eyelid	0-H02.106	2-H02.106
1	0-Unspecified ectropion of unspecified eye, unspecified eyelid	0-H02.109	2-H02.109
1	0-Cicatricial ectropion of eyelid	0-H02.11	2-H02.11
1	0-Cicatricial ectropion of right upper eyelid	0-H02.111	2-H02.111
1	0-Cicatricial ectropion of right lower eyelid	0-H02.112	2-H02.112
1	0-Cicatricial ectropion of right eye, unspecified eyelid	0-H02.113	2-H02.113
1	0-Cicatricial ectropion of left upper eyelid	0-H02.114	2-H02.114
1	0-Cicatricial ectropion of left lower eyelid	0-H02.115	2-H02.115
1	0-Cicatricial ectropion of left eye, unspecified eyelid	0-H02.116	2-H02.116
1	0-Cicatricial ectropion of unspecified eye, unspecified eyelid	0-H02.119	2-H02.119
1	0-Mechanical ectropion of eyelid	0-H02.12	2-H02.12
1	0-Mechanical ectropion of right upper eyelid	0-H02.121	2-H02.121
1	0-Mechanical ectropion of right lower eyelid	0-H02.122	2-H02.122
1	0-Mechanical ectropion of right eye, unspecified eyelid	0-H02.123	2-H02.123
1	0-Mechanical ectropion of left upper eyelid	0-H02.124	2-H02.124
1	0-Mechanical ectropion of left lower eyelid	0-H02.125	2-H02.125
1	0-Mechanical ectropion of left eye, unspecified eyelid	0-H02.126	2-H02.126
1	0-Mechanical ectropion of unspecified eye, unspecified eyelid	0-H02.129	2-H02.129
1	0-Senile ectropion of eyelid	0-H02.13	2-H02.13
1	0-Senile ectropion of right upper eyelid	0-H02.131	2-H02.131
1	0-Senile ectropion of right lower eyelid	0-H02.132	2-H02.132
1	0-Senile ectropion of right eye, unspecified eyelid	0-H02.133	2-H02.133
1	0-Senile ectropion of left upper eyelid	0-H02.134	2-H02.134
1	0-Senile ectropion of left lower eyelid	0-H02.135	2-H02.135
1	0-Senile ectropion of left eye, unspecified eyelid	0-H02.136	2-H02.136
1	0-Senile ectropion of unspecified eye, unspecified eyelid	0-H02.139	2-H02.139
1	0-Spastic ectropion of eyelid	0-H02.14	2-H02.14
1	0-Spastic ectropion of right upper eyelid	0-H02.141	2-H02.141
1	0-Spastic ectropion of right lower eyelid	0-H02.142	2-H02.142
1	0-Spastic ectropion of right eye, unspecified eyelid	0-H02.143	2-H02.143
1	0-Spastic ectropion of left upper eyelid	0-H02.144	2-H02.144
1	0-Spastic ectropion of left lower eyelid	0-H02.145	2-H02.145
1	0-Spastic ectropion of left eye, unspecified eyelid	0-H02.146	2-H02.146
1	0-Spastic ectropion of unspecified eye, unspecified eyelid	0-H02.149	2-H02.149
1	0-Paralytic ectropion of eyelid	0-H02.15	2-H02.15
1	0-Paralytic ectropion of right upper eyelid	0-H02.151	2-H02.151
1	0-Paralytic ectropion of right lower eyelid	0-H02.152	2-H02.152
1	0-Paralytic ectropion of right eye, unspecified eyelid	0-H02.153	2-H02.153
1	0-Paralytic ectropion of left upper eyelid	0-H02.154	2-H02.154
1	0-Paralytic ectropion of left lower eyelid	0-H02.155	2-H02.155
1	0-Paralytic ectropion of left eye, unspecified eyelid	0-H02.156	2-H02.156
1	0-Paralytic ectropion of unspecified eye, unspecified eyelid	0-H02.159	2-H02.159
1	0-Lagophthalmos	0-H02.2	2-H02.2
1	0-Unspecified lagophthalmos	0-H02.20	2-H02.20
1	0-Unspecified lagophthalmos right upper eyelid	0-H02.201	2-H02.201
1	0-Unspecified lagophthalmos right lower eyelid	0-H02.202	2-H02.202
1	0-Unspecified lagophthalmos right eye, unspecified eyelid	0-H02.203	2-H02.203
1	0-Unspecified lagophthalmos left upper eyelid	0-H02.204	2-H02.204
1	0-Unspecified lagophthalmos left lower eyelid	0-H02.205	2-H02.205
1	0-Unspecified lagophthalmos left eye, unspecified eyelid	0-H02.206	2-H02.206
1	0-Unspecified lagophthalmos unspecified eye, unspecified eyelid	0-H02.209	2-H02.209
1	0-Unspecified lagophthalmos right eye, upper and lower eyelids	0-H02.20A	2-H02.20A
1	0-Unspecified lagophthalmos left eye, upper and lower eyelids	0-H02.20B	2-H02.20B
1	0-Unspecified lagophthalmos, bilateral, upper and lower eyelids	0-H02.20C	2-H02.20C
1	0-Cicatricial lagophthalmos	0-H02.21	2-H02.21
1	0-Cicatricial lagophthalmos right upper eyelid	0-H02.211	2-H02.211
1	0-Cicatricial lagophthalmos right lower eyelid	0-H02.212	2-H02.212
1	0-Cicatricial lagophthalmos right eye, unspecified eyelid	0-H02.213	2-H02.213
1	0-Cicatricial lagophthalmos left upper eyelid	0-H02.214	2-H02.214
1	0-Cicatricial lagophthalmos left lower eyelid	0-H02.215	2-H02.215
1	0-Cicatricial lagophthalmos left eye, unspecified eyelid	0-H02.216	2-H02.216
1	0-Cicatricial lagophthalmos unspecified eye, unspecified eyelid	0-H02.219	2-H02.219
1	0-Cicatricial lagophthalmos right eye, upper and lower eyelids	0-H02.21A	2-H02.21A
1	0-Cicatricial lagophthalmos left eye, upper and lower eyelids	0-H02.21B	2-H02.21B
1	0-Cicatricial lagophthalmos, bilateral, upper and lower eyelids	0-H02.21C	2-H02.21C
1	0-Mechanical lagophthalmos	0-H02.22	2-H02.22
1	0-Mechanical lagophthalmos right upper eyelid	0-H02.221	2-H02.221
1	0-Mechanical lagophthalmos right lower eyelid	0-H02.222	2-H02.222
1	0-Mechanical lagophthalmos right eye, unspecified eyelid	0-H02.223	2-H02.223
1	0-Mechanical lagophthalmos left upper eyelid	0-H02.224	2-H02.224
1	0-Mechanical lagophthalmos left lower eyelid	0-H02.225	2-H02.225
1	0-Mechanical lagophthalmos left eye, unspecified eyelid	0-H02.226	2-H02.226
1	0-Mechanical lagophthalmos unspecified eye, unspecified eyelid	0-H02.229	2-H02.229
1	0-Mechanical lagophthalmos right eye, upper and lower eyelids	0-H02.22A	2-H02.22A
1	0-Mechanical lagophthalmos left eye, upper and lower eyelids	0-H02.22B	2-H02.22B
1	0-Mechanical lagophthalmos, bilateral, upper and lower eyelids	0-H02.22C	2-H02.22C
1	0-Paralytic lagophthalmos	0-H02.23	2-H02.23
1	0-Paralytic lagophthalmos right upper eyelid	0-H02.231	2-H02.231
1	0-Paralytic lagophthalmos right lower eyelid	0-H02.232	2-H02.232
1	0-Paralytic lagophthalmos right eye, unspecified eyelid	0-H02.233	2-H02.233
1	0-Paralytic lagophthalmos left upper eyelid	0-H02.234	2-H02.234
1	0-Paralytic lagophthalmos left lower eyelid	0-H02.235	2-H02.235
1	0-Paralytic lagophthalmos left eye, unspecified eyelid	0-H02.236	2-H02.236
1	0-Paralytic lagophthalmos unspecified eye, unspecified eyelid	0-H02.239	2-H02.239
1	0-Paralytic lagophthalmos right eye, upper and lower eyelids	0-H02.23A	2-H02.23A
1	0-Paralytic lagophthalmos left eye, upper and lower eyelids	0-H02.23B	2-H02.23B
1	0-Paralytic lagophthalmos, bilateral, upper and lower eyelids	0-H02.23C	2-H02.23C
1	0-Blepharochalasis	0-H02.3	2-H02.3
1	0-Blepharochalasis unspecified eye, unspecified eyelid	0-H02.30	2-H02.30
1	0-Blepharochalasis right upper eyelid	0-H02.31	2-H02.31
1	0-Blepharochalasis right lower eyelid	0-H02.32	2-H02.32
1	0-Blepharochalasis right eye, unspecified eyelid	0-H02.33	2-H02.33
1	0-Blepharochalasis left upper eyelid	0-H02.34	2-H02.34
1	0-Blepharochalasis left lower eyelid	0-H02.35	2-H02.35
1	0-Blepharochalasis left eye, unspecified eyelid	0-H02.36	2-H02.36
1	0-Ptosis of eyelid	0-H02.4	2-H02.4
1	0-Unspecified ptosis of eyelid	0-H02.40	2-H02.40
1	0-Unspecified ptosis of right eyelid	0-H02.401	2-H02.401
1	0-Unspecified ptosis of left eyelid	0-H02.402	2-H02.402
1	0-Unspecified ptosis of bilateral eyelids	0-H02.403	2-H02.403
1	0-Unspecified ptosis of unspecified eyelid	0-H02.409	2-H02.409
1	0-Mechanical ptosis of eyelid	0-H02.41	2-H02.41
1	0-Mechanical ptosis of right eyelid	0-H02.411	2-H02.411
1	0-Mechanical ptosis of left eyelid	0-H02.412	2-H02.412
1	0-Mechanical ptosis of bilateral eyelids	0-H02.413	2-H02.413
1	0-Mechanical ptosis of unspecified eyelid	0-H02.419	2-H02.419
1	0-Myogenic ptosis of eyelid	0-H02.42	2-H02.42
1	0-Myogenic ptosis of right eyelid	0-H02.421	2-H02.421
1	0-Myogenic ptosis of left eyelid	0-H02.422	2-H02.422
1	0-Myogenic ptosis of bilateral eyelids	0-H02.423	2-H02.423
1	0-Myogenic ptosis of unspecified eyelid	0-H02.429	2-H02.429
1	0-Paralytic ptosis of eyelid	0-H02.43	2-H02.43
1	0-Paralytic ptosis of right eyelid	0-H02.431	2-H02.431
1	0-Paralytic ptosis of left eyelid	0-H02.432	2-H02.432
1	0-Paralytic ptosis of bilateral eyelids	0-H02.433	2-H02.433
1	0-Paralytic ptosis unspecified eyelid	0-H02.439	2-H02.439
1	0-Other disorders affecting eyelid function	0-H02.5	2-H02.5
1	0-Abnormal innervation syndrome	0-H02.51	2-H02.51
1	0-Abnormal innervation syndrome right upper eyelid	0-H02.511	2-H02.511
1	0-Abnormal innervation syndrome right lower eyelid	0-H02.512	2-H02.512
1	0-Abnormal innervation syndrome right eye, unspecified eyelid	0-H02.513	2-H02.513
1	0-Abnormal innervation syndrome left upper eyelid	0-H02.514	2-H02.514
1	0-Abnormal innervation syndrome left lower eyelid	0-H02.515	2-H02.515
1	0-Abnormal innervation syndrome left eye, unspecified eyelid	0-H02.516	2-H02.516
1	0-Abnormal innervation syndrome unspecified eye, unspecified eyelid	0-H02.519	2-H02.519
1	0-Blepharophimosis	0-H02.52	2-H02.52
1	0-Blepharophimosis right upper eyelid	0-H02.521	2-H02.521
1	0-Blepharophimosis right lower eyelid	0-H02.522	2-H02.522
1	0-Blepharophimosis right eye, unspecified eyelid	0-H02.523	2-H02.523
1	0-Blepharophimosis left upper eyelid	0-H02.524	2-H02.524
1	0-Blepharophimosis left lower eyelid	0-H02.525	2-H02.525
1	0-Blepharophimosis left eye, unspecified eyelid	0-H02.526	2-H02.526
1	0-Blepharophimosis unspecified eye, unspecified lid	0-H02.529	2-H02.529
1	0-Eyelid retraction	0-H02.53	2-H02.53
1	0-Eyelid retraction right upper eyelid	0-H02.531	2-H02.531
1	0-Eyelid retraction right lower eyelid	0-H02.532	2-H02.532
1	0-Eyelid retraction right eye, unspecified eyelid	0-H02.533	2-H02.533
1	0-Eyelid retraction left upper eyelid	0-H02.534	2-H02.534
1	0-Eyelid retraction left lower eyelid	0-H02.535	2-H02.535
1	0-Eyelid retraction left eye, unspecified eyelid	0-H02.536	2-H02.536
1	0-Eyelid retraction unspecified eye, unspecified lid	0-H02.539	2-H02.539
1	0-Other disorders affecting eyelid function	0-H02.59	2-H02.59
1	0-Xanthelasma of eyelid	0-H02.6	2-H02.6
1	0-Xanthelasma of unspecified eye, unspecified eyelid	0-H02.60	2-H02.60
1	0-Xanthelasma of right upper eyelid	0-H02.61	2-H02.61
1	0-Xanthelasma of right lower eyelid	0-H02.62	2-H02.62
1	0-Xanthelasma of right eye, unspecified eyelid	0-H02.63	2-H02.63
1	0-Xanthelasma of left upper eyelid	0-H02.64	2-H02.64
1	0-Xanthelasma of left lower eyelid	0-H02.65	2-H02.65
1	0-Xanthelasma of left eye, unspecified eyelid	0-H02.66	2-H02.66
1	0-Other and unspecified degenerative disorders of eyelid and periocular area	0-H02.7	2-H02.7
1	0-Unspecified degenerative disorders of eyelid and periocular area	0-H02.70	2-H02.70
1	0-Chloasma of eyelid and periocular area	0-H02.71	2-H02.71
1	0-Chloasma of right upper eyelid and periocular area	0-H02.711	2-H02.711
1	0-Chloasma of right lower eyelid and periocular area	0-H02.712	2-H02.712
1	0-Chloasma of right eye, unspecified eyelid and periocular area	0-H02.713	2-H02.713
1	0-Chloasma of left upper eyelid and periocular area	0-H02.714	2-H02.714
1	0-Chloasma of left lower eyelid and periocular area	0-H02.715	2-H02.715
1	0-Chloasma of left eye, unspecified eyelid and periocular area	0-H02.716	2-H02.716
1	0-Chloasma of unspecified eye, unspecified eyelid and periocular area	0-H02.719	2-H02.719
1	0-Madarosis of eyelid and periocular area	0-H02.72	2-H02.72
1	0-Madarosis of right upper eyelid and periocular area	0-H02.721	2-H02.721
1	0-Madarosis of right lower eyelid and periocular area	0-H02.722	2-H02.722
1	0-Madarosis of right eye, unspecified eyelid and periocular area	0-H02.723	2-H02.723
1	0-Madarosis of left upper eyelid and periocular area	0-H02.724	2-H02.724
1	0-Madarosis of left lower eyelid and periocular area	0-H02.725	2-H02.725
1	0-Madarosis of left eye, unspecified eyelid and periocular area	0-H02.726	2-H02.726
1	0-Madarosis of unspecified eye, unspecified eyelid and periocular area	0-H02.729	2-H02.729
1	0-Vitiligo of eyelid and periocular area	0-H02.73	2-H02.73
1	0-Vitiligo of right upper eyelid and periocular area	0-H02.731	2-H02.731
1	0-Vitiligo of right lower eyelid and periocular area	0-H02.732	2-H02.732
1	0-Vitiligo of right eye, unspecified eyelid and periocular area	0-H02.733	2-H02.733
1	0-Vitiligo of left upper eyelid and periocular area	0-H02.734	2-H02.734
1	0-Vitiligo of left lower eyelid and periocular area	0-H02.735	2-H02.735
1	0-Vitiligo of left eye, unspecified eyelid and periocular area	0-H02.736	2-H02.736
1	0-Vitiligo of unspecified eye, unspecified eyelid and periocular area	0-H02.739	2-H02.739
1	0-Other degenerative disorders of eyelid and periocular area	0-H02.79	2-H02.79
1	0-Other specified disorders of eyelid	0-H02.8	2-H02.8
1	0-Retained foreign body in eyelid	0-H02.81	2-H02.81
1	0-Retained foreign body in right upper eyelid	0-H02.811	2-H02.811
1	0-Retained foreign body in right lower eyelid	0-H02.812	2-H02.812
1	0-Retained foreign body in right eye, unspecified eyelid	0-H02.813	2-H02.813
1	0-Retained foreign body in left upper eyelid	0-H02.814	2-H02.814
1	0-Retained foreign body in left lower eyelid	0-H02.815	2-H02.815
1	0-Retained foreign body in left eye, unspecified eyelid	0-H02.816	2-H02.816
1	0-Retained foreign body in unspecified eye, unspecified eyelid	0-H02.819	2-H02.819
1	0-Cysts of eyelid	0-H02.82	2-H02.82
1	0-Cysts of right upper eyelid	0-H02.821	2-H02.821
1	0-Cysts of right lower eyelid	0-H02.822	2-H02.822
1	0-Cysts of right eye, unspecified eyelid	0-H02.823	2-H02.823
1	0-Cysts of left upper eyelid	0-H02.824	2-H02.824
1	0-Cysts of left lower eyelid	0-H02.825	2-H02.825
1	0-Cysts of left eye, unspecified eyelid	0-H02.826	2-H02.826
1	0-Cysts of unspecified eye, unspecified eyelid	0-H02.829	2-H02.829
1	0-Dermatochalasis of eyelid	0-H02.83	2-H02.83
1	0-Dermatochalasis of right upper eyelid	0-H02.831	2-H02.831
1	0-Dermatochalasis of right lower eyelid	0-H02.832	2-H02.832
1	0-Dermatochalasis of right eye, unspecified eyelid	0-H02.833	2-H02.833
1	0-Dermatochalasis of left upper eyelid	0-H02.834	2-H02.834
1	0-Dermatochalasis of left lower eyelid	0-H02.835	2-H02.835
1	0-Dermatochalasis of left eye, unspecified eyelid	0-H02.836	2-H02.836
1	0-Dermatochalasis of unspecified eye, unspecified eyelid	0-H02.839	2-H02.839
1	0-Edema of eyelid	0-H02.84	2-H02.84
1	0-Edema of right upper eyelid	0-H02.841	2-H02.841
1	0-Edema of right lower eyelid	0-H02.842	2-H02.842
1	0-Edema of right eye, unspecified eyelid	0-H02.843	2-H02.843
1	0-Edema of left upper eyelid	0-H02.844	2-H02.844
1	0-Edema of left lower eyelid	0-H02.845	2-H02.845
1	0-Edema of left eye, unspecified eyelid	0-H02.846	2-H02.846
1	0-Edema of unspecified eye, unspecified eyelid	0-H02.849	2-H02.849
1	0-Elephantiasis of eyelid	0-H02.85	2-H02.85
1	0-Elephantiasis of right upper eyelid	0-H02.851	2-H02.851
1	0-Elephantiasis of right lower eyelid	0-H02.852	2-H02.852
1	0-Elephantiasis of right eye, unspecified eyelid	0-H02.853	2-H02.853
1	0-Elephantiasis of left upper eyelid	0-H02.854	2-H02.854
1	0-Elephantiasis of left lower eyelid	0-H02.855	2-H02.855
1	0-Elephantiasis of left eye, unspecified eyelid	0-H02.856	2-H02.856
1	0-Elephantiasis of unspecified eye, unspecified eyelid	0-H02.859	2-H02.859
1	0-Hypertrichosis of eyelid	0-H02.86	2-H02.86
1	0-Hypertrichosis of right upper eyelid	0-H02.861	2-H02.861
1	0-Hypertrichosis of right lower eyelid	0-H02.862	2-H02.862
1	0-Hypertrichosis of right eye, unspecified eyelid	0-H02.863	2-H02.863
1	0-Hypertrichosis of left upper eyelid	0-H02.864	2-H02.864
1	0-Hypertrichosis of left lower eyelid	0-H02.865	2-H02.865
1	0-Hypertrichosis of left eye, unspecified eyelid	0-H02.866	2-H02.866
1	0-Hypertrichosis of unspecified eye, unspecified eyelid	0-H02.869	2-H02.869
1	0-Vascular anomalies of eyelid	0-H02.87	2-H02.87
1	0-Vascular anomalies of right upper eyelid	0-H02.871	2-H02.871
1	0-Vascular anomalies of right lower eyelid	0-H02.872	2-H02.872
1	0-Vascular anomalies of right eye, unspecified eyelid	0-H02.873	2-H02.873
1	0-Vascular anomalies of left upper eyelid	0-H02.874	2-H02.874
1	0-Vascular anomalies of left lower eyelid	0-H02.875	2-H02.875
1	0-Vascular anomalies of left eye, unspecified eyelid	0-H02.876	2-H02.876
1	0-Vascular anomalies of unspecified eye, unspecified eyelid	0-H02.879	2-H02.879
1	0-Meibomian gland dysfunction of eyelid	0-H02.88	2-H02.88
1	0-Meibomian gland dysfunction right upper eyelid	0-H02.881	2-H02.881
1	0-Meibomian gland dysfunction right lower eyelid	0-H02.882	2-H02.882
1	0-Meibomian gland dysfunction of right eye, unspecified eyelid	0-H02.883	2-H02.883
1	0-Meibomian gland dysfunction left upper eyelid	0-H02.884	2-H02.884
1	0-Meibomian gland dysfunction left lower eyelid	0-H02.885	2-H02.885
1	0-Meibomian gland dysfunction of left eye, unspecified eyelid	0-H02.886	2-H02.886
1	0-Meibomian gland dysfunction of unspecified eye, unspecified eyelid	0-H02.889	2-H02.889
1	0-Meibomian gland dysfunction right eye, upper and lower eyelids	0-H02.88A	2-H02.88A
1	0-Meibomian gland dysfunction left eye, upper and lower eyelids	0-H02.88B	2-H02.88B
1	0-Other specified disorders of eyelid	0-H02.89	2-H02.89
1	0-Unspecified disorder of eyelid	0-H02.9	2-H02.9
1	0-Disorders of lacrimal system	0-H04	2-H04
1	0-Dacryoadenitis	0-H04.0	2-H04.0
1	0-Unspecified dacryoadenitis	0-H04.00	2-H04.00
1	0-Unspecified dacryoadenitis, right lacrimal gland	0-H04.001	2-H04.001
1	0-Unspecified dacryoadenitis, left lacrimal gland	0-H04.002	2-H04.002
1	0-Unspecified dacryoadenitis, bilateral lacrimal glands	0-H04.003	2-H04.003
1	0-Unspecified dacryoadenitis, unspecified lacrimal gland	0-H04.009	2-H04.009
1	0-Acute dacryoadenitis	0-H04.01	2-H04.01
1	0-Acute dacryoadenitis, right lacrimal gland	0-H04.011	2-H04.011
1	0-Acute dacryoadenitis, left lacrimal gland	0-H04.012	2-H04.012
1	0-Acute dacryoadenitis, bilateral lacrimal glands	0-H04.013	2-H04.013
1	0-Acute dacryoadenitis, unspecified lacrimal gland	0-H04.019	2-H04.019
1	0-Chronic dacryoadenitis	0-H04.02	2-H04.02
1	0-Chronic dacryoadenitis, right lacrimal gland	0-H04.021	2-H04.021
1	0-Chronic dacryoadenitis, left lacrimal gland	0-H04.022	2-H04.022
1	0-Chronic dacryoadenitis, bilateral lacrimal gland	0-H04.023	2-H04.023
1	0-Chronic dacryoadenitis, unspecified lacrimal gland	0-H04.029	2-H04.029
1	0-Chronic enlargement of lacrimal gland	0-H04.03	2-H04.03
1	0-Chronic enlargement of right lacrimal gland	0-H04.031	2-H04.031
1	0-Chronic enlargement of left lacrimal gland	0-H04.032	2-H04.032
1	0-Chronic enlargement of bilateral lacrimal glands	0-H04.033	2-H04.033
1	0-Chronic enlargement of unspecified lacrimal gland	0-H04.039	2-H04.039
1	0-Other disorders of lacrimal gland	0-H04.1	2-H04.1
1	0-Dacryops	0-H04.11	2-H04.11
1	0-Dacryops of right lacrimal gland	0-H04.111	2-H04.111
1	0-Dacryops of left lacrimal gland	0-H04.112	2-H04.112
1	0-Dacryops of bilateral lacrimal glands	0-H04.113	2-H04.113
1	0-Dacryops of unspecified lacrimal gland	0-H04.119	2-H04.119
1	0-Dry eye syndrome	0-H04.12	2-H04.12
1	0-Dry eye syndrome of right lacrimal gland	0-H04.121	2-H04.121
1	0-Dry eye syndrome of left lacrimal gland	0-H04.122	2-H04.122
1	0-Dry eye syndrome of bilateral lacrimal glands	0-H04.123	2-H04.123
1	0-Dry eye syndrome of unspecified lacrimal gland	0-H04.129	2-H04.129
1	0-Lacrimal cyst	0-H04.13	2-H04.13
1	0-Lacrimal cyst, right lacrimal gland	0-H04.131	2-H04.131
1	0-Lacrimal cyst, left lacrimal gland	0-H04.132	2-H04.132
1	0-Lacrimal cyst, bilateral lacrimal glands	0-H04.133	2-H04.133
1	0-Lacrimal cyst, unspecified lacrimal gland	0-H04.139	2-H04.139
1	0-Primary lacrimal gland atrophy	0-H04.14	2-H04.14
1	0-Primary lacrimal gland atrophy, right lacrimal gland	0-H04.141	2-H04.141
1	0-Primary lacrimal gland atrophy, left lacrimal gland	0-H04.142	2-H04.142
1	0-Primary lacrimal gland atrophy, bilateral lacrimal glands	0-H04.143	2-H04.143
1	0-Primary lacrimal gland atrophy, unspecified lacrimal gland	0-H04.149	2-H04.149
1	0-Secondary lacrimal gland atrophy	0-H04.15	2-H04.15
1	0-Secondary lacrimal gland atrophy, right lacrimal gland	0-H04.151	2-H04.151
1	0-Secondary lacrimal gland atrophy, left lacrimal gland	0-H04.152	2-H04.152
1	0-Secondary lacrimal gland atrophy, bilateral lacrimal glands	0-H04.153	2-H04.153
1	0-Secondary lacrimal gland atrophy, unspecified lacrimal gland	0-H04.159	2-H04.159
1	0-Lacrimal gland dislocation	0-H04.16	2-H04.16
1	0-Lacrimal gland dislocation, right lacrimal gland	0-H04.161	2-H04.161
1	0-Lacrimal gland dislocation, left lacrimal gland	0-H04.162	2-H04.162
1	0-Lacrimal gland dislocation, bilateral lacrimal glands	0-H04.163	2-H04.163
1	0-Lacrimal gland dislocation, unspecified lacrimal gland	0-H04.169	2-H04.169
1	0-Other specified disorders of lacrimal gland	0-H04.19	2-H04.19
1	0-Epiphora	0-H04.2	2-H04.2
1	0-Unspecified epiphora	0-H04.20	2-H04.20
1	0-Unspecified epiphora, right side	0-H04.201	2-H04.201
1	0-Unspecified epiphora, left side	0-H04.202	2-H04.202
1	0-Unspecified epiphora, bilateral	0-H04.203	2-H04.203
1	0-Unspecified epiphora, unspecified side	0-H04.209	2-H04.209
1	0-Epiphora due to excess lacrimation	0-H04.21	2-H04.21
1	0-Epiphora due to excess lacrimation, right lacrimal gland	0-H04.211	2-H04.211
1	0-Epiphora due to excess lacrimation, left lacrimal gland	0-H04.212	2-H04.212
1	0-Epiphora due to excess lacrimation, bilateral lacrimal glands	0-H04.213	2-H04.213
1	0-Epiphora due to excess lacrimation, unspecified lacrimal gland	0-H04.219	2-H04.219
1	0-Epiphora due to insufficient drainage	0-H04.22	2-H04.22
1	0-Epiphora due to insufficient drainage, right side	0-H04.221	2-H04.221
1	0-Epiphora due to insufficient drainage, left side	0-H04.222	2-H04.222
1	0-Epiphora due to insufficient drainage, bilateral	0-H04.223	2-H04.223
1	0-Epiphora due to insufficient drainage, unspecified side	0-H04.229	2-H04.229
1	0-Acute and unspecified inflammation of lacrimal passages	0-H04.3	2-H04.3
1	0-Unspecified dacryocystitis	0-H04.30	2-H04.30
1	0-Unspecified dacryocystitis of right lacrimal passage	0-H04.301	2-H04.301
1	0-Unspecified dacryocystitis of left lacrimal passage	0-H04.302	2-H04.302
1	0-Unspecified dacryocystitis of bilateral lacrimal passages	0-H04.303	2-H04.303
1	0-Unspecified dacryocystitis of unspecified lacrimal passage	0-H04.309	2-H04.309
1	0-Phlegmonous dacryocystitis	0-H04.31	2-H04.31
1	0-Phlegmonous dacryocystitis of right lacrimal passage	0-H04.311	2-H04.311
1	0-Phlegmonous dacryocystitis of left lacrimal passage	0-H04.312	2-H04.312
1	0-Phlegmonous dacryocystitis of bilateral lacrimal passages	0-H04.313	2-H04.313
1	0-Phlegmonous dacryocystitis of unspecified lacrimal passage	0-H04.319	2-H04.319
1	0-Acute dacryocystitis	0-H04.32	2-H04.32
1	0-Acute dacryocystitis of right lacrimal passage	0-H04.321	2-H04.321
1	0-Acute dacryocystitis of left lacrimal passage	0-H04.322	2-H04.322
1	0-Acute dacryocystitis of bilateral lacrimal passages	0-H04.323	2-H04.323
1	0-Acute dacryocystitis of unspecified lacrimal passage	0-H04.329	2-H04.329
1	0-Acute lacrimal canaliculitis	0-H04.33	2-H04.33
1	0-Acute lacrimal canaliculitis of right lacrimal passage	0-H04.331	2-H04.331
1	0-Acute lacrimal canaliculitis of left lacrimal passage	0-H04.332	2-H04.332
1	0-Acute lacrimal canaliculitis of bilateral lacrimal passages	0-H04.333	2-H04.333
1	0-Acute lacrimal canaliculitis of unspecified lacrimal passage	0-H04.339	2-H04.339
1	0-Chronic inflammation of lacrimal passages	0-H04.4	2-H04.4
1	0-Chronic dacryocystitis	0-H04.41	2-H04.41
1	0-Chronic dacryocystitis of right lacrimal passage	0-H04.411	2-H04.411
1	0-Chronic dacryocystitis of left lacrimal passage	0-H04.412	2-H04.412
1	0-Chronic dacryocystitis of bilateral lacrimal passages	0-H04.413	2-H04.413
1	0-Chronic dacryocystitis of unspecified lacrimal passage	0-H04.419	2-H04.419
1	0-Chronic lacrimal canaliculitis	0-H04.42	2-H04.42
1	0-Chronic lacrimal canaliculitis of right lacrimal passage	0-H04.421	2-H04.421
1	0-Chronic lacrimal canaliculitis of left lacrimal passage	0-H04.422	2-H04.422
1	0-Chronic lacrimal canaliculitis of bilateral lacrimal passages	0-H04.423	2-H04.423
1	0-Chronic lacrimal canaliculitis of unspecified lacrimal passage	0-H04.429	2-H04.429
1	0-Chronic lacrimal mucocele	0-H04.43	2-H04.43
1	0-Chronic lacrimal mucocele of right lacrimal passage	0-H04.431	2-H04.431
1	0-Chronic lacrimal mucocele of left lacrimal passage	0-H04.432	2-H04.432
1	0-Chronic lacrimal mucocele of bilateral lacrimal passages	0-H04.433	2-H04.433
1	0-Chronic lacrimal mucocele of unspecified lacrimal passage	0-H04.439	2-H04.439
1	0-Stenosis and insufficiency of lacrimal passages	0-H04.5	2-H04.5
1	0-Dacryolith	0-H04.51	2-H04.51
1	0-Dacryolith of right lacrimal passage	0-H04.511	2-H04.511
1	0-Dacryolith of left lacrimal passage	0-H04.512	2-H04.512
1	0-Dacryolith of bilateral lacrimal passages	0-H04.513	2-H04.513
1	0-Dacryolith of unspecified lacrimal passage	0-H04.519	2-H04.519
1	0-Eversion of lacrimal punctum	0-H04.52	2-H04.52
1	0-Eversion of right lacrimal punctum	0-H04.521	2-H04.521
1	0-Eversion of left lacrimal punctum	0-H04.522	2-H04.522
1	0-Eversion of bilateral lacrimal punctum	0-H04.523	2-H04.523
1	0-Eversion of unspecified lacrimal punctum	0-H04.529	2-H04.529
1	0-Neonatal obstruction of nasolacrimal duct	0-H04.53	2-H04.53
1	0-Neonatal obstruction of right nasolacrimal duct	0-H04.531	2-H04.531
1	0-Neonatal obstruction of left nasolacrimal duct	0-H04.532	2-H04.532
1	0-Neonatal obstruction of bilateral nasolacrimal duct	0-H04.533	2-H04.533
1	0-Neonatal obstruction of unspecified nasolacrimal duct	0-H04.539	2-H04.539
1	0-Stenosis of lacrimal canaliculi	0-H04.54	2-H04.54
1	0-Stenosis of right lacrimal canaliculi	0-H04.541	2-H04.541
1	0-Stenosis of left lacrimal canaliculi	0-H04.542	2-H04.542
1	0-Stenosis of bilateral lacrimal canaliculi	0-H04.543	2-H04.543
1	0-Stenosis of unspecified lacrimal canaliculi	0-H04.549	2-H04.549
1	0-Acquired stenosis of nasolacrimal duct	0-H04.55	2-H04.55
1	0-Acquired stenosis of right nasolacrimal duct	0-H04.551	2-H04.551
1	0-Acquired stenosis of left nasolacrimal duct	0-H04.552	2-H04.552
1	0-Acquired stenosis of bilateral nasolacrimal duct	0-H04.553	2-H04.553
1	0-Acquired stenosis of unspecified nasolacrimal duct	0-H04.559	2-H04.559
1	0-Stenosis of lacrimal punctum	0-H04.56	2-H04.56
1	0-Stenosis of right lacrimal punctum	0-H04.561	2-H04.561
1	0-Stenosis of left lacrimal punctum	0-H04.562	2-H04.562
1	0-Stenosis of bilateral lacrimal punctum	0-H04.563	2-H04.563
1	0-Stenosis of unspecified lacrimal punctum	0-H04.569	2-H04.569
1	0-Stenosis of lacrimal sac	0-H04.57	2-H04.57
1	0-Stenosis of right lacrimal sac	0-H04.571	2-H04.571
1	0-Stenosis of left lacrimal sac	0-H04.572	2-H04.572
1	0-Stenosis of bilateral lacrimal sac	0-H04.573	2-H04.573
1	0-Stenosis of unspecified lacrimal sac	0-H04.579	2-H04.579
1	0-Other changes of lacrimal passages	0-H04.6	2-H04.6
1	0-Lacrimal fistula	0-H04.61	2-H04.61
1	0-Lacrimal fistula right lacrimal passage	0-H04.611	2-H04.611
1	0-Lacrimal fistula left lacrimal passage	0-H04.612	2-H04.612
1	0-Lacrimal fistula bilateral lacrimal passages	0-H04.613	2-H04.613
1	0-Lacrimal fistula unspecified lacrimal passage	0-H04.619	2-H04.619
1	0-Other changes of lacrimal passages	0-H04.69	2-H04.69
1	0-Other disorders of lacrimal system	0-H04.8	2-H04.8
1	0-Granuloma of lacrimal passages	0-H04.81	2-H04.81
1	0-Granuloma of right lacrimal passage	0-H04.811	2-H04.811
1	0-Granuloma of left lacrimal passage	0-H04.812	2-H04.812
1	0-Granuloma of bilateral lacrimal passages	0-H04.813	2-H04.813
1	0-Granuloma of unspecified lacrimal passage	0-H04.819	2-H04.819
1	0-Other disorders of lacrimal system	0-H04.89	2-H04.89
1	0-Disorder of lacrimal system, unspecified	0-H04.9	2-H04.9
1	0-Disorders of orbit	0-H05	2-H05
1	0-Acute inflammation of orbit	0-H05.0	2-H05.0
1	0-Unspecified acute inflammation of orbit	0-H05.00	2-H05.00
1	0-Cellulitis of orbit	0-H05.01	2-H05.01
1	0-Cellulitis of right orbit	0-H05.011	2-H05.011
1	0-Cellulitis of left orbit	0-H05.012	2-H05.012
1	0-Cellulitis of bilateral orbits	0-H05.013	2-H05.013
1	0-Cellulitis of unspecified orbit	0-H05.019	2-H05.019
1	0-Osteomyelitis of orbit	0-H05.02	2-H05.02
1	0-Osteomyelitis of right orbit	0-H05.021	2-H05.021
1	0-Osteomyelitis of left orbit	0-H05.022	2-H05.022
1	0-Osteomyelitis of bilateral orbits	0-H05.023	2-H05.023
1	0-Osteomyelitis of unspecified orbit	0-H05.029	2-H05.029
1	0-Periostitis of orbit	0-H05.03	2-H05.03
1	0-Periostitis of right orbit	0-H05.031	2-H05.031
1	0-Periostitis of left orbit	0-H05.032	2-H05.032
1	0-Periostitis of bilateral orbits	0-H05.033	2-H05.033
1	0-Periostitis of unspecified orbit	0-H05.039	2-H05.039
1	0-Tenonitis of orbit	0-H05.04	2-H05.04
1	0-Tenonitis of right orbit	0-H05.041	2-H05.041
1	0-Tenonitis of left orbit	0-H05.042	2-H05.042
1	0-Tenonitis of bilateral orbits	0-H05.043	2-H05.043
1	0-Tenonitis of unspecified orbit	0-H05.049	2-H05.049
1	0-Chronic inflammatory disorders of orbit	0-H05.1	2-H05.1
1	0-Unspecified chronic inflammatory disorders of orbit	0-H05.10	2-H05.10
1	0-Granuloma of orbit	0-H05.11	2-H05.11
1	0-Granuloma of right orbit	0-H05.111	2-H05.111
1	0-Granuloma of left orbit	0-H05.112	2-H05.112
1	0-Granuloma of bilateral orbits	0-H05.113	2-H05.113
1	0-Granuloma of unspecified orbit	0-H05.119	2-H05.119
1	0-Orbital myositis	0-H05.12	2-H05.12
1	0-Orbital myositis, right orbit	0-H05.121	2-H05.121
1	0-Orbital myositis, left orbit	0-H05.122	2-H05.122
1	0-Orbital myositis, bilateral	0-H05.123	2-H05.123
1	0-Orbital myositis, unspecified orbit	0-H05.129	2-H05.129
1	0-Exophthalmic conditions	0-H05.2	2-H05.2
1	0-Unspecified exophthalmos	0-H05.20	2-H05.20
1	0-Displacement (lateral) of globe	0-H05.21	2-H05.21
1	0-Displacement (lateral) of globe, right eye	0-H05.211	2-H05.211
1	0-Displacement (lateral) of globe, left eye	0-H05.212	2-H05.212
1	0-Displacement (lateral) of globe, bilateral	0-H05.213	2-H05.213
1	0-Displacement (lateral) of globe, unspecified eye	0-H05.219	2-H05.219
1	0-Edema of orbit	0-H05.22	2-H05.22
1	0-Edema of right orbit	0-H05.221	2-H05.221
1	0-Edema of left orbit	0-H05.222	2-H05.222
1	0-Edema of bilateral orbit	0-H05.223	2-H05.223
1	0-Edema of unspecified orbit	0-H05.229	2-H05.229
1	0-Hemorrhage of orbit	0-H05.23	2-H05.23
1	0-Hemorrhage of right orbit	0-H05.231	2-H05.231
1	0-Hemorrhage of left orbit	0-H05.232	2-H05.232
1	0-Hemorrhage of bilateral orbit	0-H05.233	2-H05.233
1	0-Hemorrhage of unspecified orbit	0-H05.239	2-H05.239
1	0-Constant exophthalmos	0-H05.24	2-H05.24
1	0-Constant exophthalmos, right eye	0-H05.241	2-H05.241
1	0-Constant exophthalmos, left eye	0-H05.242	2-H05.242
1	0-Constant exophthalmos, bilateral	0-H05.243	2-H05.243
1	0-Constant exophthalmos, unspecified eye	0-H05.249	2-H05.249
1	0-Intermittent exophthalmos	0-H05.25	2-H05.25
1	0-Intermittent exophthalmos, right eye	0-H05.251	2-H05.251
1	0-Intermittent exophthalmos, left eye	0-H05.252	2-H05.252
1	0-Intermittent exophthalmos, bilateral	0-H05.253	2-H05.253
1	0-Intermittent exophthalmos, unspecified eye	0-H05.259	2-H05.259
1	0-Pulsating exophthalmos	0-H05.26	2-H05.26
1	0-Pulsating exophthalmos, right eye	0-H05.261	2-H05.261
1	0-Pulsating exophthalmos, left eye	0-H05.262	2-H05.262
1	0-Pulsating exophthalmos, bilateral	0-H05.263	2-H05.263
1	0-Pulsating exophthalmos, unspecified eye	0-H05.269	2-H05.269
1	0-Deformity of orbit	0-H05.3	2-H05.3
1	0-Unspecified deformity of orbit	0-H05.30	2-H05.30
1	0-Atrophy of orbit	0-H05.31	2-H05.31
1	0-Atrophy of right orbit	0-H05.311	2-H05.311
1	0-Atrophy of left orbit	0-H05.312	2-H05.312
1	0-Atrophy of bilateral orbit	0-H05.313	2-H05.313
1	0-Atrophy of unspecified orbit	0-H05.319	2-H05.319
1	0-Deformity of orbit due to bone disease	0-H05.32	2-H05.32
1	0-Deformity of right orbit due to bone disease	0-H05.321	2-H05.321
1	0-Deformity of left orbit due to bone disease	0-H05.322	2-H05.322
1	0-Deformity of bilateral orbits due to bone disease	0-H05.323	2-H05.323
1	0-Deformity of unspecified orbit due to bone disease	0-H05.329	2-H05.329
1	0-Deformity of orbit due to trauma or surgery	0-H05.33	2-H05.33
1	0-Deformity of right orbit due to trauma or surgery	0-H05.331	2-H05.331
1	0-Deformity of left orbit due to trauma or surgery	0-H05.332	2-H05.332
1	0-Deformity of bilateral orbits due to trauma or surgery	0-H05.333	2-H05.333
1	0-Deformity of unspecified orbit due to trauma or surgery	0-H05.339	2-H05.339
1	0-Enlargement of orbit	0-H05.34	2-H05.34
1	0-Enlargement of right orbit	0-H05.341	2-H05.341
1	0-Enlargement of left orbit	0-H05.342	2-H05.342
1	0-Enlargement of bilateral orbits	0-H05.343	2-H05.343
1	0-Enlargement of unspecified orbit	0-H05.349	2-H05.349
1	0-Exostosis of orbit	0-H05.35	2-H05.35
1	0-Exostosis of right orbit	0-H05.351	2-H05.351
1	0-Exostosis of left orbit	0-H05.352	2-H05.352
1	0-Exostosis of bilateral orbits	0-H05.353	2-H05.353
1	0-Exostosis of unspecified orbit	0-H05.359	2-H05.359
1	0-Enophthalmos	0-H05.4	2-H05.4
1	0-Unspecified enophthalmos	0-H05.40	2-H05.40
1	0-Unspecified enophthalmos, right eye	0-H05.401	2-H05.401
1	0-Unspecified enophthalmos, left eye	0-H05.402	2-H05.402
1	0-Unspecified enophthalmos, bilateral	0-H05.403	2-H05.403
1	0-Unspecified enophthalmos, unspecified eye	0-H05.409	2-H05.409
1	0-Enophthalmos due to atrophy of orbital tissue	0-H05.41	2-H05.41
1	0-Enophthalmos due to atrophy of orbital tissue, right eye	0-H05.411	2-H05.411
1	0-Enophthalmos due to atrophy of orbital tissue, left eye	0-H05.412	2-H05.412
1	0-Enophthalmos due to atrophy of orbital tissue, bilateral	0-H05.413	2-H05.413
1	0-Enophthalmos due to atrophy of orbital tissue, unspecified eye	0-H05.419	2-H05.419
1	0-Enophthalmos due to trauma or surgery	0-H05.42	2-H05.42
1	0-Enophthalmos due to trauma or surgery, right eye	0-H05.421	2-H05.421
1	0-Enophthalmos due to trauma or surgery, left eye	0-H05.422	2-H05.422
1	0-Enophthalmos due to trauma or surgery, bilateral	0-H05.423	2-H05.423
1	0-Enophthalmos due to trauma or surgery, unspecified eye	0-H05.429	2-H05.429
1	0-Retained (old) foreign body following penetrating wound of orbit	0-H05.5	2-H05.5
1	0-Retained (old) foreign body following penetrating wound of unspecified orbit	0-H05.50	2-H05.50
1	0-Retained (old) foreign body following penetrating wound of right orbit	0-H05.51	2-H05.51
1	0-Retained (old) foreign body following penetrating wound of left orbit	0-H05.52	2-H05.52
1	0-Retained (old) foreign body following penetrating wound of bilateral orbits	0-H05.53	2-H05.53
1	0-Other disorders of orbit	0-H05.8	2-H05.8
1	0-Cyst of orbit	0-H05.81	2-H05.81
1	0-Cyst of right orbit	0-H05.811	2-H05.811
1	0-Cyst of left orbit	0-H05.812	2-H05.812
1	0-Cyst of bilateral orbits	0-H05.813	2-H05.813
1	0-Cyst of unspecified orbit	0-H05.819	2-H05.819
1	0-Myopathy of extraocular muscles	0-H05.82	2-H05.82
1	0-Myopathy of extraocular muscles, right orbit	0-H05.821	2-H05.821
1	0-Myopathy of extraocular muscles, left orbit	0-H05.822	2-H05.822
1	0-Myopathy of extraocular muscles, bilateral	0-H05.823	2-H05.823
1	0-Myopathy of extraocular muscles, unspecified orbit	0-H05.829	2-H05.829
1	0-Other disorders of orbit	0-H05.89	2-H05.89
1	0-Unspecified disorder of orbit	0-H05.9	2-H05.9
1	0-Disorders of conjunctiva	0-H10-H11	2-H10-H11
1	0-Conjunctivitis	0-H10	2-H10
1	0-Mucopurulent conjunctivitis	0-H10.0	2-H10.0
1	0-Acute follicular conjunctivitis	0-H10.01	2-H10.01
1	0-Acute follicular conjunctivitis, right eye	0-H10.011	2-H10.011
1	0-Acute follicular conjunctivitis, left eye	0-H10.012	2-H10.012
1	0-Acute follicular conjunctivitis, bilateral	0-H10.013	2-H10.013
1	0-Acute follicular conjunctivitis, unspecified eye	0-H10.019	2-H10.019
1	0-Other mucopurulent conjunctivitis	0-H10.02	2-H10.02
1	0-Other mucopurulent conjunctivitis, right eye	0-H10.021	2-H10.021
1	0-Other mucopurulent conjunctivitis, left eye	0-H10.022	2-H10.022
1	0-Other mucopurulent conjunctivitis, bilateral	0-H10.023	2-H10.023
1	0-Other mucopurulent conjunctivitis, unspecified eye	0-H10.029	2-H10.029
1	0-Acute atopic conjunctivitis	0-H10.1	2-H10.1
1	0-Acute atopic conjunctivitis, unspecified eye	0-H10.10	2-H10.10
1	0-Acute atopic conjunctivitis, right eye	0-H10.11	2-H10.11
1	0-Acute atopic conjunctivitis, left eye	0-H10.12	2-H10.12
1	0-Acute atopic conjunctivitis, bilateral	0-H10.13	2-H10.13
1	0-Other acute conjunctivitis	0-H10.2	2-H10.2
1	0-Acute toxic conjunctivitis	0-H10.21	2-H10.21
1	0-Acute toxic conjunctivitis, right eye	0-H10.211	2-H10.211
1	0-Acute toxic conjunctivitis, left eye	0-H10.212	2-H10.212
1	0-Acute toxic conjunctivitis, bilateral	0-H10.213	2-H10.213
1	0-Acute toxic conjunctivitis, unspecified eye	0-H10.219	2-H10.219
1	0-Pseudomembranous conjunctivitis	0-H10.22	2-H10.22
1	0-Pseudomembranous conjunctivitis, right eye	0-H10.221	2-H10.221
1	0-Pseudomembranous conjunctivitis, left eye	0-H10.222	2-H10.222
1	0-Pseudomembranous conjunctivitis, bilateral	0-H10.223	2-H10.223
1	0-Pseudomembranous conjunctivitis, unspecified eye	0-H10.229	2-H10.229
1	0-Serous conjunctivitis, except viral	0-H10.23	2-H10.23
1	0-Serous conjunctivitis, except viral, right eye	0-H10.231	2-H10.231
1	0-Serous conjunctivitis, except viral, left eye	0-H10.232	2-H10.232
1	0-Serous conjunctivitis, except viral, bilateral	0-H10.233	2-H10.233
1	0-Serous conjunctivitis, except viral, unspecified eye	0-H10.239	2-H10.239
1	0-Unspecified acute conjunctivitis	0-H10.3	2-H10.3
1	0-Unspecified acute conjunctivitis, unspecified eye	0-H10.30	2-H10.30
1	0-Unspecified acute conjunctivitis, right eye	0-H10.31	2-H10.31
1	0-Unspecified acute conjunctivitis, left eye	0-H10.32	2-H10.32
1	0-Unspecified acute conjunctivitis, bilateral	0-H10.33	2-H10.33
1	0-Chronic conjunctivitis	0-H10.4	2-H10.4
1	0-Unspecified chronic conjunctivitis	0-H10.40	2-H10.40
1	0-Unspecified chronic conjunctivitis, right eye	0-H10.401	2-H10.401
1	0-Unspecified chronic conjunctivitis, left eye	0-H10.402	2-H10.402
1	0-Unspecified chronic conjunctivitis, bilateral	0-H10.403	2-H10.403
1	0-Unspecified chronic conjunctivitis, unspecified eye	0-H10.409	2-H10.409
1	0-Chronic giant papillary conjunctivitis	0-H10.41	2-H10.41
1	0-Chronic giant papillary conjunctivitis, right eye	0-H10.411	2-H10.411
1	0-Chronic giant papillary conjunctivitis, left eye	0-H10.412	2-H10.412
1	0-Chronic giant papillary conjunctivitis, bilateral	0-H10.413	2-H10.413
1	0-Chronic giant papillary conjunctivitis, unspecified eye	0-H10.419	2-H10.419
1	0-Simple chronic conjunctivitis	0-H10.42	2-H10.42
1	0-Simple chronic conjunctivitis, right eye	0-H10.421	2-H10.421
1	0-Simple chronic conjunctivitis, left eye	0-H10.422	2-H10.422
1	0-Simple chronic conjunctivitis, bilateral	0-H10.423	2-H10.423
1	0-Simple chronic conjunctivitis, unspecified eye	0-H10.429	2-H10.429
1	0-Chronic follicular conjunctivitis	0-H10.43	2-H10.43
1	0-Chronic follicular conjunctivitis, right eye	0-H10.431	2-H10.431
1	0-Chronic follicular conjunctivitis, left eye	0-H10.432	2-H10.432
1	0-Chronic follicular conjunctivitis, bilateral	0-H10.433	2-H10.433
1	0-Chronic follicular conjunctivitis, unspecified eye	0-H10.439	2-H10.439
1	0-Vernal conjunctivitis	0-H10.44	2-H10.44
1	0-Other chronic allergic conjunctivitis	0-H10.45	2-H10.45
1	0-Blepharoconjunctivitis	0-H10.5	2-H10.5
1	0-Unspecified blepharoconjunctivitis	0-H10.50	2-H10.50
1	0-Unspecified blepharoconjunctivitis, right eye	0-H10.501	2-H10.501
1	0-Unspecified blepharoconjunctivitis, left eye	0-H10.502	2-H10.502
1	0-Unspecified blepharoconjunctivitis, bilateral	0-H10.503	2-H10.503
1	0-Unspecified blepharoconjunctivitis, unspecified eye	0-H10.509	2-H10.509
1	0-Ligneous conjunctivitis	0-H10.51	2-H10.51
1	0-Ligneous conjunctivitis, right eye	0-H10.511	2-H10.511
1	0-Ligneous conjunctivitis, left eye	0-H10.512	2-H10.512
1	0-Ligneous conjunctivitis, bilateral	0-H10.513	2-H10.513
1	0-Ligneous conjunctivitis, unspecified eye	0-H10.519	2-H10.519
1	0-Angular blepharoconjunctivitis	0-H10.52	2-H10.52
1	0-Angular blepharoconjunctivitis, right eye	0-H10.521	2-H10.521
1	0-Angular blepharoconjunctivitis, left eye	0-H10.522	2-H10.522
1	0-Angular blepharoconjunctivitis, bilateral	0-H10.523	2-H10.523
1	0-Angular blepharoconjunctivitis, unspecified eye	0-H10.529	2-H10.529
1	0-Contact blepharoconjunctivitis	0-H10.53	2-H10.53
1	0-Contact blepharoconjunctivitis, right eye	0-H10.531	2-H10.531
1	0-Contact blepharoconjunctivitis, left eye	0-H10.532	2-H10.532
1	0-Contact blepharoconjunctivitis, bilateral	0-H10.533	2-H10.533
1	0-Contact blepharoconjunctivitis, unspecified eye	0-H10.539	2-H10.539
1	0-Other conjunctivitis	0-H10.8	2-H10.8
1	0-Pingueculitis	0-H10.81	2-H10.81
1	0-Pingueculitis, right eye	0-H10.811	2-H10.811
1	0-Pingueculitis, left eye	0-H10.812	2-H10.812
1	0-Pingueculitis, bilateral	0-H10.813	2-H10.813
1	0-Pingueculitis, unspecified eye	0-H10.819	2-H10.819
1	0-Rosacea conjunctivitis	0-H10.82	2-H10.82
1	0-Rosacea conjunctivitis, right eye	0-H10.821	2-H10.821
1	0-Rosacea conjunctivitis, left eye	0-H10.822	2-H10.822
1	0-Rosacea conjunctivitis, bilateral	0-H10.823	2-H10.823
1	0-Rosacea conjunctivitis, unspecified eye	0-H10.829	2-H10.829
1	0-Other conjunctivitis	0-H10.89	2-H10.89
1	0-Unspecified conjunctivitis	0-H10.9	2-H10.9
1	0-Other disorders of conjunctiva	0-H11	2-H11
1	0-Pterygium of eye	0-H11.0	2-H11.0
1	0-Unspecified pterygium of eye	0-H11.00	2-H11.00
1	0-Unspecified pterygium of right eye	0-H11.001	2-H11.001
1	0-Unspecified pterygium of left eye	0-H11.002	2-H11.002
1	0-Unspecified pterygium of eye, bilateral	0-H11.003	2-H11.003
1	0-Unspecified pterygium of unspecified eye	0-H11.009	2-H11.009
1	0-Amyloid pterygium	0-H11.01	2-H11.01
1	0-Amyloid pterygium of right eye	0-H11.011	2-H11.011
1	0-Amyloid pterygium of left eye	0-H11.012	2-H11.012
1	0-Amyloid pterygium of eye, bilateral	0-H11.013	2-H11.013
1	0-Amyloid pterygium of unspecified eye	0-H11.019	2-H11.019
1	0-Central pterygium of eye	0-H11.02	2-H11.02
1	0-Central pterygium of right eye	0-H11.021	2-H11.021
1	0-Central pterygium of left eye	0-H11.022	2-H11.022
1	0-Central pterygium of eye, bilateral	0-H11.023	2-H11.023
1	0-Central pterygium of unspecified eye	0-H11.029	2-H11.029
1	0-Double pterygium of eye	0-H11.03	2-H11.03
1	0-Double pterygium of right eye	0-H11.031	2-H11.031
1	0-Double pterygium of left eye	0-H11.032	2-H11.032
1	0-Double pterygium of eye, bilateral	0-H11.033	2-H11.033
1	0-Double pterygium of unspecified eye	0-H11.039	2-H11.039
1	0-Peripheral pterygium of eye, stationary	0-H11.04	2-H11.04
1	0-Peripheral pterygium, stationary, right eye	0-H11.041	2-H11.041
1	0-Peripheral pterygium, stationary, left eye	0-H11.042	2-H11.042
1	0-Peripheral pterygium, stationary, bilateral	0-H11.043	2-H11.043
1	0-Peripheral pterygium, stationary, unspecified eye	0-H11.049	2-H11.049
1	0-Peripheral pterygium of eye, progressive	0-H11.05	2-H11.05
1	0-Peripheral pterygium, progressive, right eye	0-H11.051	2-H11.051
1	0-Peripheral pterygium, progressive, left eye	0-H11.052	2-H11.052
1	0-Peripheral pterygium, progressive, bilateral	0-H11.053	2-H11.053
1	0-Peripheral pterygium, progressive, unspecified eye	0-H11.059	2-H11.059
1	0-Recurrent pterygium of eye	0-H11.06	2-H11.06
1	0-Recurrent pterygium of right eye	0-H11.061	2-H11.061
1	0-Recurrent pterygium of left eye	0-H11.062	2-H11.062
1	0-Recurrent pterygium of eye, bilateral	0-H11.063	2-H11.063
1	0-Recurrent pterygium of unspecified eye	0-H11.069	2-H11.069
1	0-Conjunctival degenerations and deposits	0-H11.1	2-H11.1
1	0-Unspecified conjunctival degenerations	0-H11.10	2-H11.10
1	0-Conjunctival deposits	0-H11.11	2-H11.11
1	0-Conjunctival deposits, right eye	0-H11.111	2-H11.111
1	0-Conjunctival deposits, left eye	0-H11.112	2-H11.112
1	0-Conjunctival deposits, bilateral	0-H11.113	2-H11.113
1	0-Conjunctival deposits, unspecified eye	0-H11.119	2-H11.119
1	0-Conjunctival concretions	0-H11.12	2-H11.12
1	0-Conjunctival concretions, right eye	0-H11.121	2-H11.121
1	0-Conjunctival concretions, left eye	0-H11.122	2-H11.122
1	0-Conjunctival concretions, bilateral	0-H11.123	2-H11.123
1	0-Conjunctival concretions, unspecified eye	0-H11.129	2-H11.129
1	0-Conjunctival pigmentations	0-H11.13	2-H11.13
1	0-Conjunctival pigmentations, right eye	0-H11.131	2-H11.131
1	0-Conjunctival pigmentations, left eye	0-H11.132	2-H11.132
1	0-Conjunctival pigmentations, bilateral	0-H11.133	2-H11.133
1	0-Conjunctival pigmentations, unspecified eye	0-H11.139	2-H11.139
1	0-Conjunctival xerosis, unspecified	0-H11.14	2-H11.14
1	0-Conjunctival xerosis, unspecified, right eye	0-H11.141	2-H11.141
1	0-Conjunctival xerosis, unspecified, left eye	0-H11.142	2-H11.142
1	0-Conjunctival xerosis, unspecified, bilateral	0-H11.143	2-H11.143
1	0-Conjunctival xerosis, unspecified, unspecified eye	0-H11.149	2-H11.149
1	0-Pinguecula	0-H11.15	2-H11.15
1	0-Pinguecula, right eye	0-H11.151	2-H11.151
1	0-Pinguecula, left eye	0-H11.152	2-H11.152
1	0-Pinguecula, bilateral	0-H11.153	2-H11.153
1	0-Pinguecula, unspecified eye	0-H11.159	2-H11.159
1	0-Conjunctival scars	0-H11.2	2-H11.2
1	0-Conjunctival adhesions and strands (localized)	0-H11.21	2-H11.21
1	0-Conjunctival adhesions and strands (localized), right eye	0-H11.211	2-H11.211
1	0-Conjunctival adhesions and strands (localized), left eye	0-H11.212	2-H11.212
1	0-Conjunctival adhesions and strands (localized), bilateral	0-H11.213	2-H11.213
1	0-Conjunctival adhesions and strands (localized), unspecified eye	0-H11.219	2-H11.219
1	0-Conjunctival granuloma	0-H11.22	2-H11.22
1	0-Conjunctival granuloma, right eye	0-H11.221	2-H11.221
1	0-Conjunctival granuloma, left eye	0-H11.222	2-H11.222
1	0-Conjunctival granuloma, bilateral	0-H11.223	2-H11.223
1	0-Conjunctival granuloma, unspecified	0-H11.229	2-H11.229
1	0-Symblepharon	0-H11.23	2-H11.23
1	0-Symblepharon, right eye	0-H11.231	2-H11.231
1	0-Symblepharon, left eye	0-H11.232	2-H11.232
1	0-Symblepharon, bilateral	0-H11.233	2-H11.233
1	0-Symblepharon, unspecified eye	0-H11.239	2-H11.239
1	0-Scarring of conjunctiva	0-H11.24	2-H11.24
1	0-Scarring of conjunctiva, right eye	0-H11.241	2-H11.241
1	0-Scarring of conjunctiva, left eye	0-H11.242	2-H11.242
1	0-Scarring of conjunctiva, bilateral	0-H11.243	2-H11.243
1	0-Scarring of conjunctiva, unspecified eye	0-H11.249	2-H11.249
1	0-Conjunctival hemorrhage	0-H11.3	2-H11.3
1	0-Conjunctival hemorrhage, unspecified eye	0-H11.30	2-H11.30
1	0-Conjunctival hemorrhage, right eye	0-H11.31	2-H11.31
1	0-Conjunctival hemorrhage, left eye	0-H11.32	2-H11.32
1	0-Conjunctival hemorrhage, bilateral	0-H11.33	2-H11.33
1	0-Other conjunctival vascular disorders and cysts	0-H11.4	2-H11.4
1	0-Vascular abnormalities of conjunctiva	0-H11.41	2-H11.41
1	0-Vascular abnormalities of conjunctiva, right eye	0-H11.411	2-H11.411
1	0-Vascular abnormalities of conjunctiva, left eye	0-H11.412	2-H11.412
1	0-Vascular abnormalities of conjunctiva, bilateral	0-H11.413	2-H11.413
1	0-Vascular abnormalities of conjunctiva, unspecified eye	0-H11.419	2-H11.419
1	0-Conjunctival edema	0-H11.42	2-H11.42
1	0-Conjunctival edema, right eye	0-H11.421	2-H11.421
1	0-Conjunctival edema, left eye	0-H11.422	2-H11.422
1	0-Conjunctival edema, bilateral	0-H11.423	2-H11.423
1	0-Conjunctival edema, unspecified eye	0-H11.429	2-H11.429
1	0-Conjunctival hyperemia	0-H11.43	2-H11.43
1	0-Conjunctival hyperemia, right eye	0-H11.431	2-H11.431
1	0-Conjunctival hyperemia, left eye	0-H11.432	2-H11.432
1	0-Conjunctival hyperemia, bilateral	0-H11.433	2-H11.433
1	0-Conjunctival hyperemia, unspecified eye	0-H11.439	2-H11.439
1	0-Conjunctival cysts	0-H11.44	2-H11.44
1	0-Conjunctival cysts, right eye	0-H11.441	2-H11.441
1	0-Conjunctival cysts, left eye	0-H11.442	2-H11.442
1	0-Conjunctival cysts, bilateral	0-H11.443	2-H11.443
1	0-Conjunctival cysts, unspecified eye	0-H11.449	2-H11.449
1	0-Other specified disorders of conjunctiva	0-H11.8	2-H11.8
1	0-Pseudopterygium of conjunctiva	0-H11.81	2-H11.81
1	0-Pseudopterygium of conjunctiva, right eye	0-H11.811	2-H11.811
1	0-Pseudopterygium of conjunctiva, left eye	0-H11.812	2-H11.812
1	0-Pseudopterygium of conjunctiva, bilateral	0-H11.813	2-H11.813
1	0-Pseudopterygium of conjunctiva, unspecified eye	0-H11.819	2-H11.819
1	0-Conjunctivochalasis	0-H11.82	2-H11.82
1	0-Conjunctivochalasis, right eye	0-H11.821	2-H11.821
1	0-Conjunctivochalasis, left eye	0-H11.822	2-H11.822
1	0-Conjunctivochalasis, bilateral	0-H11.823	2-H11.823
1	0-Conjunctivochalasis, unspecified eye	0-H11.829	2-H11.829
1	0-Other specified disorders of conjunctiva	0-H11.89	2-H11.89
1	0-Unspecified disorder of conjunctiva	0-H11.9	2-H11.9
1	0-Disorders of sclera, cornea, iris and ciliary body	0-H15-H22	2-H15-H22
1	0-Disorders of sclera	0-H15	2-H15
1	0-Scleritis	0-H15.0	2-H15.0
1	0-Unspecified scleritis	0-H15.00	2-H15.00
1	0-Unspecified scleritis, right eye	0-H15.001	2-H15.001
1	0-Unspecified scleritis, left eye	0-H15.002	2-H15.002
1	0-Unspecified scleritis, bilateral	0-H15.003	2-H15.003
1	0-Unspecified scleritis, unspecified eye	0-H15.009	2-H15.009
1	0-Anterior scleritis	0-H15.01	2-H15.01
1	0-Anterior scleritis, right eye	0-H15.011	2-H15.011
1	0-Anterior scleritis, left eye	0-H15.012	2-H15.012
1	0-Anterior scleritis, bilateral	0-H15.013	2-H15.013
1	0-Anterior scleritis, unspecified eye	0-H15.019	2-H15.019
1	0-Brawny scleritis	0-H15.02	2-H15.02
1	0-Brawny scleritis, right eye	0-H15.021	2-H15.021
1	0-Brawny scleritis, left eye	0-H15.022	2-H15.022
1	0-Brawny scleritis, bilateral	0-H15.023	2-H15.023
1	0-Brawny scleritis, unspecified eye	0-H15.029	2-H15.029
1	0-Posterior scleritis	0-H15.03	2-H15.03
1	0-Posterior scleritis, right eye	0-H15.031	2-H15.031
1	0-Posterior scleritis, left eye	0-H15.032	2-H15.032
1	0-Posterior scleritis, bilateral	0-H15.033	2-H15.033
1	0-Posterior scleritis, unspecified eye	0-H15.039	2-H15.039
1	0-Scleritis with corneal involvement	0-H15.04	2-H15.04
1	0-Scleritis with corneal involvement, right eye	0-H15.041	2-H15.041
1	0-Scleritis with corneal involvement, left eye	0-H15.042	2-H15.042
1	0-Scleritis with corneal involvement, bilateral	0-H15.043	2-H15.043
1	0-Scleritis with corneal involvement, unspecified eye	0-H15.049	2-H15.049
1	0-Scleromalacia perforans	0-H15.05	2-H15.05
1	0-Scleromalacia perforans, right eye	0-H15.051	2-H15.051
1	0-Scleromalacia perforans, left eye	0-H15.052	2-H15.052
1	0-Scleromalacia perforans, bilateral	0-H15.053	2-H15.053
1	0-Scleromalacia perforans, unspecified eye	0-H15.059	2-H15.059
1	0-Other scleritis	0-H15.09	2-H15.09
1	0-Other scleritis, right eye	0-H15.091	2-H15.091
1	0-Other scleritis, left eye	0-H15.092	2-H15.092
1	0-Other scleritis, bilateral	0-H15.093	2-H15.093
1	0-Other scleritis, unspecified eye	0-H15.099	2-H15.099
1	0-Episcleritis	0-H15.1	2-H15.1
1	0-Unspecified episcleritis	0-H15.10	2-H15.10
1	0-Unspecified episcleritis, right eye	0-H15.101	2-H15.101
1	0-Unspecified episcleritis, left eye	0-H15.102	2-H15.102
1	0-Unspecified episcleritis, bilateral	0-H15.103	2-H15.103
1	0-Unspecified episcleritis, unspecified eye	0-H15.109	2-H15.109
1	0-Episcleritis periodica fugax	0-H15.11	2-H15.11
1	0-Episcleritis periodica fugax, right eye	0-H15.111	2-H15.111
1	0-Episcleritis periodica fugax, left eye	0-H15.112	2-H15.112
1	0-Episcleritis periodica fugax, bilateral	0-H15.113	2-H15.113
1	0-Episcleritis periodica fugax, unspecified eye	0-H15.119	2-H15.119
1	0-Nodular episcleritis	0-H15.12	2-H15.12
1	0-Nodular episcleritis, right eye	0-H15.121	2-H15.121
1	0-Nodular episcleritis, left eye	0-H15.122	2-H15.122
1	0-Nodular episcleritis, bilateral	0-H15.123	2-H15.123
1	0-Nodular episcleritis, unspecified eye	0-H15.129	2-H15.129
1	0-Other disorders of sclera	0-H15.8	2-H15.8
1	0-Equatorial staphyloma	0-H15.81	2-H15.81
1	0-Equatorial staphyloma, right eye	0-H15.811	2-H15.811
1	0-Equatorial staphyloma, left eye	0-H15.812	2-H15.812
1	0-Equatorial staphyloma, bilateral	0-H15.813	2-H15.813
1	0-Equatorial staphyloma, unspecified eye	0-H15.819	2-H15.819
1	0-Localized anterior staphyloma	0-H15.82	2-H15.82
1	0-Localized anterior staphyloma, right eye	0-H15.821	2-H15.821
1	0-Localized anterior staphyloma, left eye	0-H15.822	2-H15.822
1	0-Localized anterior staphyloma, bilateral	0-H15.823	2-H15.823
1	0-Localized anterior staphyloma, unspecified eye	0-H15.829	2-H15.829
1	0-Staphyloma posticum	0-H15.83	2-H15.83
1	0-Staphyloma posticum, right eye	0-H15.831	2-H15.831
1	0-Staphyloma posticum, left eye	0-H15.832	2-H15.832
1	0-Staphyloma posticum, bilateral	0-H15.833	2-H15.833
1	0-Staphyloma posticum, unspecified eye	0-H15.839	2-H15.839
1	0-Scleral ectasia	0-H15.84	2-H15.84
1	0-Scleral ectasia, right eye	0-H15.841	2-H15.841
1	0-Scleral ectasia, left eye	0-H15.842	2-H15.842
1	0-Scleral ectasia, bilateral	0-H15.843	2-H15.843
1	0-Scleral ectasia, unspecified eye	0-H15.849	2-H15.849
1	0-Ring staphyloma	0-H15.85	2-H15.85
1	0-Ring staphyloma, right eye	0-H15.851	2-H15.851
1	0-Ring staphyloma, left eye	0-H15.852	2-H15.852
1	0-Ring staphyloma, bilateral	0-H15.853	2-H15.853
1	0-Ring staphyloma, unspecified eye	0-H15.859	2-H15.859
1	0-Other disorders of sclera	0-H15.89	2-H15.89
1	0-Unspecified disorder of sclera	0-H15.9	2-H15.9
1	0-Keratitis	0-H16	2-H16
1	0-Corneal ulcer	0-H16.0	2-H16.0
1	0-Unspecified corneal ulcer	0-H16.00	2-H16.00
1	0-Unspecified corneal ulcer, right eye	0-H16.001	2-H16.001
1	0-Unspecified corneal ulcer, left eye	0-H16.002	2-H16.002
1	0-Unspecified corneal ulcer, bilateral	0-H16.003	2-H16.003
1	0-Unspecified corneal ulcer, unspecified eye	0-H16.009	2-H16.009
1	0-Central corneal ulcer	0-H16.01	2-H16.01
1	0-Central corneal ulcer, right eye	0-H16.011	2-H16.011
1	0-Central corneal ulcer, left eye	0-H16.012	2-H16.012
1	0-Central corneal ulcer, bilateral	0-H16.013	2-H16.013
1	0-Central corneal ulcer, unspecified eye	0-H16.019	2-H16.019
1	0-Ring corneal ulcer	0-H16.02	2-H16.02
1	0-Ring corneal ulcer, right eye	0-H16.021	2-H16.021
1	0-Ring corneal ulcer, left eye	0-H16.022	2-H16.022
1	0-Ring corneal ulcer, bilateral	0-H16.023	2-H16.023
1	0-Ring corneal ulcer, unspecified eye	0-H16.029	2-H16.029
1	0-Corneal ulcer with hypopyon	0-H16.03	2-H16.03
1	0-Corneal ulcer with hypopyon, right eye	0-H16.031	2-H16.031
1	0-Corneal ulcer with hypopyon, left eye	0-H16.032	2-H16.032
1	0-Corneal ulcer with hypopyon, bilateral	0-H16.033	2-H16.033
1	0-Corneal ulcer with hypopyon, unspecified eye	0-H16.039	2-H16.039
1	0-Marginal corneal ulcer	0-H16.04	2-H16.04
1	0-Marginal corneal ulcer, right eye	0-H16.041	2-H16.041
1	0-Marginal corneal ulcer, left eye	0-H16.042	2-H16.042
1	0-Marginal corneal ulcer, bilateral	0-H16.043	2-H16.043
1	0-Marginal corneal ulcer, unspecified eye	0-H16.049	2-H16.049
1	0-Mooren's corneal ulcer	0-H16.05	2-H16.05
1	0-Mooren's corneal ulcer, right eye	0-H16.051	2-H16.051
1	0-Mooren's corneal ulcer, left eye	0-H16.052	2-H16.052
1	0-Mooren's corneal ulcer, bilateral	0-H16.053	2-H16.053
1	0-Mooren's corneal ulcer, unspecified eye	0-H16.059	2-H16.059
1	0-Mycotic corneal ulcer	0-H16.06	2-H16.06
1	0-Mycotic corneal ulcer, right eye	0-H16.061	2-H16.061
1	0-Mycotic corneal ulcer, left eye	0-H16.062	2-H16.062
1	0-Mycotic corneal ulcer, bilateral	0-H16.063	2-H16.063
1	0-Mycotic corneal ulcer, unspecified eye	0-H16.069	2-H16.069
1	0-Perforated corneal ulcer	0-H16.07	2-H16.07
1	0-Perforated corneal ulcer, right eye	0-H16.071	2-H16.071
1	0-Perforated corneal ulcer, left eye	0-H16.072	2-H16.072
1	0-Perforated corneal ulcer, bilateral	0-H16.073	2-H16.073
1	0-Perforated corneal ulcer, unspecified eye	0-H16.079	2-H16.079
1	0-Other and unspecified superficial keratitis without conjunctivitis	0-H16.1	2-H16.1
1	0-Unspecified superficial keratitis	0-H16.10	2-H16.10
1	0-Unspecified superficial keratitis, right eye	0-H16.101	2-H16.101
1	0-Unspecified superficial keratitis, left eye	0-H16.102	2-H16.102
1	0-Unspecified superficial keratitis, bilateral	0-H16.103	2-H16.103
1	0-Unspecified superficial keratitis, unspecified eye	0-H16.109	2-H16.109
1	0-Macular keratitis	0-H16.11	2-H16.11
1	0-Macular keratitis, right eye	0-H16.111	2-H16.111
1	0-Macular keratitis, left eye	0-H16.112	2-H16.112
1	0-Macular keratitis, bilateral	0-H16.113	2-H16.113
1	0-Macular keratitis, unspecified eye	0-H16.119	2-H16.119
1	0-Filamentary keratitis	0-H16.12	2-H16.12
1	0-Filamentary keratitis, right eye	0-H16.121	2-H16.121
1	0-Filamentary keratitis, left eye	0-H16.122	2-H16.122
1	0-Filamentary keratitis, bilateral	0-H16.123	2-H16.123
1	0-Filamentary keratitis, unspecified eye	0-H16.129	2-H16.129
1	0-Photokeratitis	0-H16.13	2-H16.13
1	0-Photokeratitis, right eye	0-H16.131	2-H16.131
1	0-Photokeratitis, left eye	0-H16.132	2-H16.132
1	0-Photokeratitis, bilateral	0-H16.133	2-H16.133
1	0-Photokeratitis, unspecified eye	0-H16.139	2-H16.139
1	0-Punctate keratitis	0-H16.14	2-H16.14
1	0-Punctate keratitis, right eye	0-H16.141	2-H16.141
1	0-Punctate keratitis, left eye	0-H16.142	2-H16.142
1	0-Punctate keratitis, bilateral	0-H16.143	2-H16.143
1	0-Punctate keratitis, unspecified eye	0-H16.149	2-H16.149
1	0-Keratoconjunctivitis	0-H16.2	2-H16.2
1	0-Unspecified keratoconjunctivitis	0-H16.20	2-H16.20
1	0-Unspecified keratoconjunctivitis, right eye	0-H16.201	2-H16.201
1	0-Unspecified keratoconjunctivitis, left eye	0-H16.202	2-H16.202
1	0-Unspecified keratoconjunctivitis, bilateral	0-H16.203	2-H16.203
1	0-Unspecified keratoconjunctivitis, unspecified eye	0-H16.209	2-H16.209
1	0-Exposure keratoconjunctivitis	0-H16.21	2-H16.21
1	0-Exposure keratoconjunctivitis, right eye	0-H16.211	2-H16.211
1	0-Exposure keratoconjunctivitis, left eye	0-H16.212	2-H16.212
1	0-Exposure keratoconjunctivitis, bilateral	0-H16.213	2-H16.213
1	0-Exposure keratoconjunctivitis, unspecified eye	0-H16.219	2-H16.219
1	0-Keratoconjunctivitis sicca, not specified as Sjögren's	0-H16.22	2-H16.22
1	0-Keratoconjunctivitis sicca, not specified as Sjögren's, right eye	0-H16.221	2-H16.221
1	0-Keratoconjunctivitis sicca, not specified as Sjögren's, left eye	0-H16.222	2-H16.222
1	0-Keratoconjunctivitis sicca, not specified as Sjögren's, bilateral	0-H16.223	2-H16.223
1	0-Keratoconjunctivitis sicca, not specified as Sjögren's, unspecified eye	0-H16.229	2-H16.229
1	0-Neurotrophic keratoconjunctivitis	0-H16.23	2-H16.23
1	0-Neurotrophic keratoconjunctivitis, right eye	0-H16.231	2-H16.231
1	0-Neurotrophic keratoconjunctivitis, left eye	0-H16.232	2-H16.232
1	0-Neurotrophic keratoconjunctivitis, bilateral	0-H16.233	2-H16.233
1	0-Neurotrophic keratoconjunctivitis, unspecified eye	0-H16.239	2-H16.239
1	0-Ophthalmia nodosa	0-H16.24	2-H16.24
1	0-Ophthalmia nodosa, right eye	0-H16.241	2-H16.241
1	0-Ophthalmia nodosa, left eye	0-H16.242	2-H16.242
1	0-Ophthalmia nodosa, bilateral	0-H16.243	2-H16.243
1	0-Ophthalmia nodosa, unspecified eye	0-H16.249	2-H16.249
1	0-Phlyctenular keratoconjunctivitis	0-H16.25	2-H16.25
1	0-Phlyctenular keratoconjunctivitis, right eye	0-H16.251	2-H16.251
1	0-Phlyctenular keratoconjunctivitis, left eye	0-H16.252	2-H16.252
1	0-Phlyctenular keratoconjunctivitis, bilateral	0-H16.253	2-H16.253
1	0-Phlyctenular keratoconjunctivitis, unspecified eye	0-H16.259	2-H16.259
1	0-Vernal keratoconjunctivitis, with limbar and corneal involvement	0-H16.26	2-H16.26
1	0-Vernal keratoconjunctivitis, with limbar and corneal involvement, right eye	0-H16.261	2-H16.261
1	0-Vernal keratoconjunctivitis, with limbar and corneal involvement, left eye	0-H16.262	2-H16.262
1	0-Vernal keratoconjunctivitis, with limbar and corneal involvement, bilateral	0-H16.263	2-H16.263
1	0-Vernal keratoconjunctivitis, with limbar and corneal involvement, unspecified eye	0-H16.269	2-H16.269
1	0-Other keratoconjunctivitis	0-H16.29	2-H16.29
1	0-Other keratoconjunctivitis, right eye	0-H16.291	2-H16.291
1	0-Other keratoconjunctivitis, left eye	0-H16.292	2-H16.292
1	0-Other keratoconjunctivitis, bilateral	0-H16.293	2-H16.293
1	0-Other keratoconjunctivitis, unspecified eye	0-H16.299	2-H16.299
1	0-Interstitial and deep keratitis	0-H16.3	2-H16.3
1	0-Unspecified interstitial keratitis	0-H16.30	2-H16.30
1	0-Unspecified interstitial keratitis, right eye	0-H16.301	2-H16.301
1	0-Unspecified interstitial keratitis, left eye	0-H16.302	2-H16.302
1	0-Unspecified interstitial keratitis, bilateral	0-H16.303	2-H16.303
1	0-Unspecified interstitial keratitis, unspecified eye	0-H16.309	2-H16.309
1	0-Corneal abscess	0-H16.31	2-H16.31
1	0-Corneal abscess, right eye	0-H16.311	2-H16.311
1	0-Corneal abscess, left eye	0-H16.312	2-H16.312
1	0-Corneal abscess, bilateral	0-H16.313	2-H16.313
1	0-Corneal abscess, unspecified eye	0-H16.319	2-H16.319
1	0-Diffuse interstitial keratitis	0-H16.32	2-H16.32
1	0-Diffuse interstitial keratitis, right eye	0-H16.321	2-H16.321
1	0-Diffuse interstitial keratitis, left eye	0-H16.322	2-H16.322
1	0-Diffuse interstitial keratitis, bilateral	0-H16.323	2-H16.323
1	0-Diffuse interstitial keratitis, unspecified eye	0-H16.329	2-H16.329
1	0-Sclerosing keratitis	0-H16.33	2-H16.33
1	0-Sclerosing keratitis, right eye	0-H16.331	2-H16.331
1	0-Sclerosing keratitis, left eye	0-H16.332	2-H16.332
1	0-Sclerosing keratitis, bilateral	0-H16.333	2-H16.333
1	0-Sclerosing keratitis, unspecified eye	0-H16.339	2-H16.339
1	0-Other interstitial and deep keratitis	0-H16.39	2-H16.39
1	0-Other interstitial and deep keratitis, right eye	0-H16.391	2-H16.391
1	0-Other interstitial and deep keratitis, left eye	0-H16.392	2-H16.392
1	0-Other interstitial and deep keratitis, bilateral	0-H16.393	2-H16.393
1	0-Other interstitial and deep keratitis, unspecified eye	0-H16.399	2-H16.399
1	0-Corneal neovascularization	0-H16.4	2-H16.4
1	0-Unspecified corneal neovascularization	0-H16.40	2-H16.40
1	0-Unspecified corneal neovascularization, right eye	0-H16.401	2-H16.401
1	0-Unspecified corneal neovascularization, left eye	0-H16.402	2-H16.402
1	0-Unspecified corneal neovascularization, bilateral	0-H16.403	2-H16.403
1	0-Unspecified corneal neovascularization, unspecified eye	0-H16.409	2-H16.409
1	0-Ghost vessels (corneal)	0-H16.41	2-H16.41
1	0-Ghost vessels (corneal), right eye	0-H16.411	2-H16.411
1	0-Ghost vessels (corneal), left eye	0-H16.412	2-H16.412
1	0-Ghost vessels (corneal), bilateral	0-H16.413	2-H16.413
1	0-Ghost vessels (corneal), unspecified eye	0-H16.419	2-H16.419
1	0-Pannus (corneal)	0-H16.42	2-H16.42
1	0-Pannus (corneal), right eye	0-H16.421	2-H16.421
1	0-Pannus (corneal), left eye	0-H16.422	2-H16.422
1	0-Pannus (corneal), bilateral	0-H16.423	2-H16.423
1	0-Pannus (corneal), unspecified eye	0-H16.429	2-H16.429
1	0-Localized vascularization of cornea	0-H16.43	2-H16.43
1	0-Localized vascularization of cornea, right eye	0-H16.431	2-H16.431
1	0-Localized vascularization of cornea, left eye	0-H16.432	2-H16.432
1	0-Localized vascularization of cornea, bilateral	0-H16.433	2-H16.433
1	0-Localized vascularization of cornea, unspecified eye	0-H16.439	2-H16.439
1	0-Deep vascularization of cornea	0-H16.44	2-H16.44
1	0-Deep vascularization of cornea, right eye	0-H16.441	2-H16.441
1	0-Deep vascularization of cornea, left eye	0-H16.442	2-H16.442
1	0-Deep vascularization of cornea, bilateral	0-H16.443	2-H16.443
1	0-Deep vascularization of cornea, unspecified eye	0-H16.449	2-H16.449
1	0-Other keratitis	0-H16.8	2-H16.8
1	0-Unspecified keratitis	0-H16.9	2-H16.9
1	0-Corneal scars and opacities	0-H17	2-H17
1	0-Adherent leukoma	0-H17.0	2-H17.0
1	0-Adherent leukoma, unspecified eye	0-H17.00	2-H17.00
1	0-Adherent leukoma, right eye	0-H17.01	2-H17.01
1	0-Adherent leukoma, left eye	0-H17.02	2-H17.02
1	0-Adherent leukoma, bilateral	0-H17.03	2-H17.03
1	0-Central corneal opacity	0-H17.1	2-H17.1
1	0-Central corneal opacity, unspecified eye	0-H17.10	2-H17.10
1	0-Central corneal opacity, right eye	0-H17.11	2-H17.11
1	0-Central corneal opacity, left eye	0-H17.12	2-H17.12
1	0-Central corneal opacity, bilateral	0-H17.13	2-H17.13
1	0-Other corneal scars and opacities	0-H17.8	2-H17.8
1	0-Minor opacity of cornea	0-H17.81	2-H17.81
1	0-Minor opacity of cornea, right eye	0-H17.811	2-H17.811
1	0-Minor opacity of cornea, left eye	0-H17.812	2-H17.812
1	0-Minor opacity of cornea, bilateral	0-H17.813	2-H17.813
1	0-Minor opacity of cornea, unspecified eye	0-H17.819	2-H17.819
1	0-Peripheral opacity of cornea	0-H17.82	2-H17.82
1	0-Peripheral opacity of cornea, right eye	0-H17.821	2-H17.821
1	0-Peripheral opacity of cornea, left eye	0-H17.822	2-H17.822
1	0-Peripheral opacity of cornea, bilateral	0-H17.823	2-H17.823
1	0-Peripheral opacity of cornea, unspecified eye	0-H17.829	2-H17.829
1	0-Other corneal scars and opacities	0-H17.89	2-H17.89
1	0-Unspecified corneal scar and opacity	0-H17.9	2-H17.9
1	0-Other disorders of cornea	0-H18	2-H18
1	0-Corneal pigmentations and deposits	0-H18.0	2-H18.0
1	0-Unspecified corneal deposit	0-H18.00	2-H18.00
1	0-Unspecified corneal deposit, right eye	0-H18.001	2-H18.001
1	0-Unspecified corneal deposit, left eye	0-H18.002	2-H18.002
1	0-Unspecified corneal deposit, bilateral	0-H18.003	2-H18.003
1	0-Unspecified corneal deposit, unspecified eye	0-H18.009	2-H18.009
1	0-Anterior corneal pigmentations	0-H18.01	2-H18.01
1	0-Anterior corneal pigmentations, right eye	0-H18.011	2-H18.011
1	0-Anterior corneal pigmentations, left eye	0-H18.012	2-H18.012
1	0-Anterior corneal pigmentations, bilateral	0-H18.013	2-H18.013
1	0-Anterior corneal pigmentations, unspecified eye	0-H18.019	2-H18.019
1	0-Argentous corneal deposits	0-H18.02	2-H18.02
1	0-Argentous corneal deposits, right eye	0-H18.021	2-H18.021
1	0-Argentous corneal deposits, left eye	0-H18.022	2-H18.022
1	0-Argentous corneal deposits, bilateral	0-H18.023	2-H18.023
1	0-Argentous corneal deposits, unspecified eye	0-H18.029	2-H18.029
1	0-Corneal deposits in metabolic disorders	0-H18.03	2-H18.03
1	0-Corneal deposits in metabolic disorders, right eye	0-H18.031	2-H18.031
1	0-Corneal deposits in metabolic disorders, left eye	0-H18.032	2-H18.032
1	0-Corneal deposits in metabolic disorders, bilateral	0-H18.033	2-H18.033
1	0-Corneal deposits in metabolic disorders, unspecified eye	0-H18.039	2-H18.039
1	0-Kayser-Fleischer ring	0-H18.04	2-H18.04
1	0-Kayser-Fleischer ring, right eye	0-H18.041	2-H18.041
1	0-Kayser-Fleischer ring, left eye	0-H18.042	2-H18.042
1	0-Kayser-Fleischer ring, bilateral	0-H18.043	2-H18.043
1	0-Kayser-Fleischer ring, unspecified eye	0-H18.049	2-H18.049
1	0-Posterior corneal pigmentations	0-H18.05	2-H18.05
1	0-Posterior corneal pigmentations, right eye	0-H18.051	2-H18.051
1	0-Posterior corneal pigmentations, left eye	0-H18.052	2-H18.052
1	0-Posterior corneal pigmentations, bilateral	0-H18.053	2-H18.053
1	0-Posterior corneal pigmentations, unspecified eye	0-H18.059	2-H18.059
1	0-Stromal corneal pigmentations	0-H18.06	2-H18.06
1	0-Stromal corneal pigmentations, right eye	0-H18.061	2-H18.061
1	0-Stromal corneal pigmentations, left eye	0-H18.062	2-H18.062
1	0-Stromal corneal pigmentations, bilateral	0-H18.063	2-H18.063
1	0-Stromal corneal pigmentations, unspecified eye	0-H18.069	2-H18.069
1	0-Bullous keratopathy	0-H18.1	2-H18.1
1	0-Bullous keratopathy, unspecified eye	0-H18.10	2-H18.10
1	0-Bullous keratopathy, right eye	0-H18.11	2-H18.11
1	0-Bullous keratopathy, left eye	0-H18.12	2-H18.12
1	0-Bullous keratopathy, bilateral	0-H18.13	2-H18.13
1	0-Other and unspecified corneal edema	0-H18.2	2-H18.2
1	0-Unspecified corneal edema	0-H18.20	2-H18.20
1	0-Corneal edema secondary to contact lens	0-H18.21	2-H18.21
1	0-Corneal edema secondary to contact lens, right eye	0-H18.211	2-H18.211
1	0-Corneal edema secondary to contact lens, left eye	0-H18.212	2-H18.212
1	0-Corneal edema secondary to contact lens, bilateral	0-H18.213	2-H18.213
1	0-Corneal edema secondary to contact lens, unspecified eye	0-H18.219	2-H18.219
1	0-Idiopathic corneal edema	0-H18.22	2-H18.22
1	0-Idiopathic corneal edema, right eye	0-H18.221	2-H18.221
1	0-Idiopathic corneal edema, left eye	0-H18.222	2-H18.222
1	0-Idiopathic corneal edema, bilateral	0-H18.223	2-H18.223
1	0-Idiopathic corneal edema, unspecified eye	0-H18.229	2-H18.229
1	0-Secondary corneal edema	0-H18.23	2-H18.23
1	0-Secondary corneal edema, right eye	0-H18.231	2-H18.231
1	0-Secondary corneal edema, left eye	0-H18.232	2-H18.232
1	0-Secondary corneal edema, bilateral	0-H18.233	2-H18.233
1	0-Secondary corneal edema, unspecified eye	0-H18.239	2-H18.239
1	0-Changes of corneal membranes	0-H18.3	2-H18.3
1	0-Unspecified corneal membrane change	0-H18.30	2-H18.30
1	0-Folds and rupture in Bowman's membrane	0-H18.31	2-H18.31
1	0-Folds and rupture in Bowman's membrane, right eye	0-H18.311	2-H18.311
1	0-Folds and rupture in Bowman's membrane, left eye	0-H18.312	2-H18.312
1	0-Folds and rupture in Bowman's membrane, bilateral	0-H18.313	2-H18.313
1	0-Folds and rupture in Bowman's membrane, unspecified eye	0-H18.319	2-H18.319
1	0-Folds in Descemet's membrane	0-H18.32	2-H18.32
1	0-Folds in Descemet's membrane, right eye	0-H18.321	2-H18.321
1	0-Folds in Descemet's membrane, left eye	0-H18.322	2-H18.322
1	0-Folds in Descemet's membrane, bilateral	0-H18.323	2-H18.323
1	0-Folds in Descemet's membrane, unspecified eye	0-H18.329	2-H18.329
1	0-Rupture in Descemet's membrane	0-H18.33	2-H18.33
1	0-Rupture in Descemet's membrane, right eye	0-H18.331	2-H18.331
1	0-Rupture in Descemet's membrane, left eye	0-H18.332	2-H18.332
1	0-Rupture in Descemet's membrane, bilateral	0-H18.333	2-H18.333
1	0-Rupture in Descemet's membrane, unspecified eye	0-H18.339	2-H18.339
1	0-Corneal degeneration	0-H18.4	2-H18.4
1	0-Unspecified corneal degeneration	0-H18.40	2-H18.40
1	0-Arcus senilis	0-H18.41	2-H18.41
1	0-Arcus senilis, right eye	0-H18.411	2-H18.411
1	0-Arcus senilis, left eye	0-H18.412	2-H18.412
1	0-Arcus senilis, bilateral	0-H18.413	2-H18.413
1	0-Arcus senilis, unspecified eye	0-H18.419	2-H18.419
1	0-Band keratopathy	0-H18.42	2-H18.42
1	0-Band keratopathy, right eye	0-H18.421	2-H18.421
1	0-Band keratopathy, left eye	0-H18.422	2-H18.422
1	0-Band keratopathy, bilateral	0-H18.423	2-H18.423
1	0-Band keratopathy, unspecified eye	0-H18.429	2-H18.429
1	0-Other calcerous corneal degeneration	0-H18.43	2-H18.43
1	0-Keratomalacia	0-H18.44	2-H18.44
1	0-Keratomalacia, right eye	0-H18.441	2-H18.441
1	0-Keratomalacia, left eye	0-H18.442	2-H18.442
1	0-Keratomalacia, bilateral	0-H18.443	2-H18.443
1	0-Keratomalacia, unspecified eye	0-H18.449	2-H18.449
1	0-Nodular corneal degeneration	0-H18.45	2-H18.45
1	0-Nodular corneal degeneration, right eye	0-H18.451	2-H18.451
1	0-Nodular corneal degeneration, left eye	0-H18.452	2-H18.452
1	0-Nodular corneal degeneration, bilateral	0-H18.453	2-H18.453
1	0-Nodular corneal degeneration, unspecified eye	0-H18.459	2-H18.459
1	0-Peripheral corneal degeneration	0-H18.46	2-H18.46
1	0-Peripheral corneal degeneration, right eye	0-H18.461	2-H18.461
1	0-Peripheral corneal degeneration, left eye	0-H18.462	2-H18.462
1	0-Peripheral corneal degeneration, bilateral	0-H18.463	2-H18.463
1	0-Peripheral corneal degeneration, unspecified eye	0-H18.469	2-H18.469
1	0-Other corneal degeneration	0-H18.49	2-H18.49
1	0-Hereditary corneal dystrophies	0-H18.5	2-H18.5
1	0-Unspecified hereditary corneal dystrophies	0-H18.50	2-H18.50
1	0-Unspecified hereditary corneal dystrophies, right eye	0-H18.501	2-H18.501
1	0-Unspecified hereditary corneal dystrophies, left eye	0-H18.502	2-H18.502
1	0-Unspecified hereditary corneal dystrophies, bilateral	0-H18.503	2-H18.503
1	0-Unspecified hereditary corneal dystrophies, unspecified eye	0-H18.509	2-H18.509
1	0-Endothelial corneal dystrophy	0-H18.51	2-H18.51
1	0-Endothelial corneal dystrophy, right eye	0-H18.511	2-H18.511
1	0-Endothelial corneal dystrophy, left eye	0-H18.512	2-H18.512
1	0-Endothelial corneal dystrophy, bilateral	0-H18.513	2-H18.513
1	0-Endothelial corneal dystrophy, unspecified eye	0-H18.519	2-H18.519
1	0-Epithelial (juvenile) corneal dystrophy	0-H18.52	2-H18.52
1	0-Epithelial (juvenile) corneal dystrophy, right eye	0-H18.521	2-H18.521
1	0-Epithelial (juvenile) corneal dystrophy, left eye	0-H18.522	2-H18.522
1	0-Epithelial (juvenile) corneal dystrophy, bilateral	0-H18.523	2-H18.523
1	0-Epithelial (juvenile) corneal dystrophy, unspecified eye	0-H18.529	2-H18.529
1	0-Granular corneal dystrophy	0-H18.53	2-H18.53
1	0-Granular corneal dystrophy, right eye	0-H18.531	2-H18.531
1	0-Granular corneal dystrophy, left eye	0-H18.532	2-H18.532
1	0-Granular corneal dystrophy, bilateral	0-H18.533	2-H18.533
1	0-Granular corneal dystrophy, unspecified eye	0-H18.539	2-H18.539
1	0-Lattice corneal dystrophy	0-H18.54	2-H18.54
1	0-Lattice corneal dystrophy, right eye	0-H18.541	2-H18.541
1	0-Lattice corneal dystrophy, left eye	0-H18.542	2-H18.542
1	0-Lattice corneal dystrophy, bilateral	0-H18.543	2-H18.543
1	0-Lattice corneal dystrophy, unspecified eye	0-H18.549	2-H18.549
1	0-Macular corneal dystrophy	0-H18.55	2-H18.55
1	0-Macular corneal dystrophy, right eye	0-H18.551	2-H18.551
1	0-Macular corneal dystrophy, left eye	0-H18.552	2-H18.552
1	0-Macular corneal dystrophy, bilateral	0-H18.553	2-H18.553
1	0-Macular corneal dystrophy, unspecified eye	0-H18.559	2-H18.559
1	0-Other hereditary corneal dystrophies	0-H18.59	2-H18.59
1	0-Other hereditary corneal dystrophies, right eye	0-H18.591	2-H18.591
1	0-Other hereditary corneal dystrophies, left eye	0-H18.592	2-H18.592
1	0-Other hereditary corneal dystrophies, bilateral	0-H18.593	2-H18.593
1	0-Other hereditary corneal dystrophies, unspecified eye	0-H18.599	2-H18.599
1	0-Keratoconus	0-H18.6	2-H18.6
1	0-Keratoconus, unspecified	0-H18.60	2-H18.60
1	0-Keratoconus, unspecified, right eye	0-H18.601	2-H18.601
1	0-Keratoconus, unspecified, left eye	0-H18.602	2-H18.602
1	0-Keratoconus, unspecified, bilateral	0-H18.603	2-H18.603
1	0-Keratoconus, unspecified, unspecified eye	0-H18.609	2-H18.609
1	0-Keratoconus, stable	0-H18.61	2-H18.61
1	0-Keratoconus, stable, right eye	0-H18.611	2-H18.611
1	0-Keratoconus, stable, left eye	0-H18.612	2-H18.612
1	0-Keratoconus, stable, bilateral	0-H18.613	2-H18.613
1	0-Keratoconus, stable, unspecified eye	0-H18.619	2-H18.619
1	0-Keratoconus, unstable	0-H18.62	2-H18.62
1	0-Keratoconus, unstable, right eye	0-H18.621	2-H18.621
1	0-Keratoconus, unstable, left eye	0-H18.622	2-H18.622
1	0-Keratoconus, unstable, bilateral	0-H18.623	2-H18.623
1	0-Keratoconus, unstable, unspecified eye	0-H18.629	2-H18.629
1	0-Other and unspecified corneal deformities	0-H18.7	2-H18.7
1	0-Unspecified corneal deformity	0-H18.70	2-H18.70
1	0-Corneal ectasia	0-H18.71	2-H18.71
1	0-Corneal ectasia, right eye	0-H18.711	2-H18.711
1	0-Corneal ectasia, left eye	0-H18.712	2-H18.712
1	0-Corneal ectasia, bilateral	0-H18.713	2-H18.713
1	0-Corneal ectasia, unspecified eye	0-H18.719	2-H18.719
1	0-Corneal staphyloma	0-H18.72	2-H18.72
1	0-Corneal staphyloma, right eye	0-H18.721	2-H18.721
1	0-Corneal staphyloma, left eye	0-H18.722	2-H18.722
1	0-Corneal staphyloma, bilateral	0-H18.723	2-H18.723
1	0-Corneal staphyloma, unspecified eye	0-H18.729	2-H18.729
1	0-Descemetocele	0-H18.73	2-H18.73
1	0-Descemetocele, right eye	0-H18.731	2-H18.731
1	0-Descemetocele, left eye	0-H18.732	2-H18.732
1	0-Descemetocele, bilateral	0-H18.733	2-H18.733
1	0-Descemetocele, unspecified eye	0-H18.739	2-H18.739
1	0-Other corneal deformities	0-H18.79	2-H18.79
1	0-Other corneal deformities, right eye	0-H18.791	2-H18.791
1	0-Other corneal deformities, left eye	0-H18.792	2-H18.792
1	0-Other corneal deformities, bilateral	0-H18.793	2-H18.793
1	0-Other corneal deformities, unspecified eye	0-H18.799	2-H18.799
1	0-Other specified disorders of cornea	0-H18.8	2-H18.8
1	0-Anesthesia and hypoesthesia of cornea	0-H18.81	2-H18.81
1	0-Anesthesia and hypoesthesia of cornea, right eye	0-H18.811	2-H18.811
1	0-Anesthesia and hypoesthesia of cornea, left eye	0-H18.812	2-H18.812
1	0-Anesthesia and hypoesthesia of cornea, bilateral	0-H18.813	2-H18.813
1	0-Anesthesia and hypoesthesia of cornea, unspecified eye	0-H18.819	2-H18.819
1	0-Corneal disorder due to contact lens	0-H18.82	2-H18.82
1	0-Corneal disorder due to contact lens, right eye	0-H18.821	2-H18.821
1	0-Corneal disorder due to contact lens, left eye	0-H18.822	2-H18.822
1	0-Corneal disorder due to contact lens, bilateral	0-H18.823	2-H18.823
1	0-Corneal disorder due to contact lens, unspecified eye	0-H18.829	2-H18.829
1	0-Recurrent erosion of cornea	0-H18.83	2-H18.83
1	0-Recurrent erosion of cornea, right eye	0-H18.831	2-H18.831
1	0-Recurrent erosion of cornea, left eye	0-H18.832	2-H18.832
1	0-Recurrent erosion of cornea, bilateral	0-H18.833	2-H18.833
1	0-Recurrent erosion of cornea, unspecified eye	0-H18.839	2-H18.839
1	0-Other specified disorders of cornea	0-H18.89	2-H18.89
1	0-Other specified disorders of cornea, right eye	0-H18.891	2-H18.891
1	0-Other specified disorders of cornea, left eye	0-H18.892	2-H18.892
1	0-Other specified disorders of cornea, bilateral	0-H18.893	2-H18.893
1	0-Other specified disorders of cornea, unspecified eye	0-H18.899	2-H18.899
1	0-Unspecified disorder of cornea	0-H18.9	2-H18.9
1	0-Iridocyclitis	0-H20	2-H20
1	0-Acute and subacute iridocyclitis	0-H20.0	2-H20.0
1	0-Unspecified acute and subacute iridocyclitis	0-H20.00	2-H20.00
1	0-Primary iridocyclitis	0-H20.01	2-H20.01
1	0-Primary iridocyclitis, right eye	0-H20.011	2-H20.011
1	0-Primary iridocyclitis, left eye	0-H20.012	2-H20.012
1	0-Primary iridocyclitis, bilateral	0-H20.013	2-H20.013
1	0-Primary iridocyclitis, unspecified eye	0-H20.019	2-H20.019
1	0-Recurrent acute iridocyclitis	0-H20.02	2-H20.02
1	0-Recurrent acute iridocyclitis, right eye	0-H20.021	2-H20.021
1	0-Recurrent acute iridocyclitis, left eye	0-H20.022	2-H20.022
1	0-Recurrent acute iridocyclitis, bilateral	0-H20.023	2-H20.023
1	0-Recurrent acute iridocyclitis, unspecified eye	0-H20.029	2-H20.029
1	0-Secondary infectious iridocyclitis	0-H20.03	2-H20.03
1	0-Secondary infectious iridocyclitis, right eye	0-H20.031	2-H20.031
1	0-Secondary infectious iridocyclitis, left eye	0-H20.032	2-H20.032
1	0-Secondary infectious iridocyclitis, bilateral	0-H20.033	2-H20.033
1	0-Secondary infectious iridocyclitis, unspecified eye	0-H20.039	2-H20.039
1	0-Secondary noninfectious iridocyclitis	0-H20.04	2-H20.04
1	0-Secondary noninfectious iridocyclitis, right eye	0-H20.041	2-H20.041
1	0-Secondary noninfectious iridocyclitis, left eye	0-H20.042	2-H20.042
1	0-Secondary noninfectious iridocyclitis, bilateral	0-H20.043	2-H20.043
1	0-Secondary noninfectious iridocyclitis, unspecified eye	0-H20.049	2-H20.049
1	0-Hypopyon	0-H20.05	2-H20.05
1	0-Hypopyon, right eye	0-H20.051	2-H20.051
1	0-Hypopyon, left eye	0-H20.052	2-H20.052
1	0-Hypopyon, bilateral	0-H20.053	2-H20.053
1	0-Hypopyon, unspecified eye	0-H20.059	2-H20.059
1	0-Chronic iridocyclitis	0-H20.1	2-H20.1
1	0-Chronic iridocyclitis, unspecified eye	0-H20.10	2-H20.10
1	0-Chronic iridocyclitis, right eye	0-H20.11	2-H20.11
1	0-Chronic iridocyclitis, left eye	0-H20.12	2-H20.12
1	0-Chronic iridocyclitis, bilateral	0-H20.13	2-H20.13
1	0-Lens-induced iridocyclitis	0-H20.2	2-H20.2
1	0-Lens-induced iridocyclitis, unspecified eye	0-H20.20	2-H20.20
1	0-Lens-induced iridocyclitis, right eye	0-H20.21	2-H20.21
1	0-Lens-induced iridocyclitis, left eye	0-H20.22	2-H20.22
1	0-Lens-induced iridocyclitis, bilateral	0-H20.23	2-H20.23
1	0-Other iridocyclitis	0-H20.8	2-H20.8
1	0-Fuchs' heterochromic cyclitis	0-H20.81	2-H20.81
1	0-Fuchs' heterochromic cyclitis, right eye	0-H20.811	2-H20.811
1	0-Fuchs' heterochromic cyclitis, left eye	0-H20.812	2-H20.812
1	0-Fuchs' heterochromic cyclitis, bilateral	0-H20.813	2-H20.813
1	0-Fuchs' heterochromic cyclitis, unspecified eye	0-H20.819	2-H20.819
1	0-Vogt-Koyanagi syndrome	0-H20.82	2-H20.82
1	0-Vogt-Koyanagi syndrome, right eye	0-H20.821	2-H20.821
1	0-Vogt-Koyanagi syndrome, left eye	0-H20.822	2-H20.822
1	0-Vogt-Koyanagi syndrome, bilateral	0-H20.823	2-H20.823
1	0-Vogt-Koyanagi syndrome, unspecified eye	0-H20.829	2-H20.829
1	0-Unspecified iridocyclitis	0-H20.9	2-H20.9
1	0-Other disorders of iris and ciliary body	0-H21	2-H21
1	0-Hyphema	0-H21.0	2-H21.0
1	0-Hyphema, unspecified eye	0-H21.00	2-H21.00
1	0-Hyphema, right eye	0-H21.01	2-H21.01
1	0-Hyphema, left eye	0-H21.02	2-H21.02
1	0-Hyphema, bilateral	0-H21.03	2-H21.03
1	0-Other vascular disorders of iris and ciliary body	0-H21.1	2-H21.1
1	0-Other vascular disorders of iris and ciliary body	0-H21.1X	2-H21.1X
1	0-Other vascular disorders of iris and ciliary body, right eye	0-H21.1X1	2-H21.1X1
1	0-Other vascular disorders of iris and ciliary body, left eye	0-H21.1X2	2-H21.1X2
1	0-Other vascular disorders of iris and ciliary body, bilateral	0-H21.1X3	2-H21.1X3
1	0-Other vascular disorders of iris and ciliary body, unspecified eye	0-H21.1X9	2-H21.1X9
1	0-Degeneration of iris and ciliary body	0-H21.2	2-H21.2
1	0-Degeneration of chamber angle	0-H21.21	2-H21.21
1	0-Degeneration of chamber angle, right eye	0-H21.211	2-H21.211
1	0-Degeneration of chamber angle, left eye	0-H21.212	2-H21.212
1	0-Degeneration of chamber angle, bilateral	0-H21.213	2-H21.213
1	0-Degeneration of chamber angle, unspecified eye	0-H21.219	2-H21.219
1	0-Degeneration of ciliary body	0-H21.22	2-H21.22
1	0-Degeneration of ciliary body, right eye	0-H21.221	2-H21.221
1	0-Degeneration of ciliary body, left eye	0-H21.222	2-H21.222
1	0-Degeneration of ciliary body, bilateral	0-H21.223	2-H21.223
1	0-Degeneration of ciliary body, unspecified eye	0-H21.229	2-H21.229
1	0-Degeneration of iris (pigmentary)	0-H21.23	2-H21.23
1	0-Degeneration of iris (pigmentary), right eye	0-H21.231	2-H21.231
1	0-Degeneration of iris (pigmentary), left eye	0-H21.232	2-H21.232
1	0-Degeneration of iris (pigmentary), bilateral	0-H21.233	2-H21.233
1	0-Degeneration of iris (pigmentary), unspecified eye	0-H21.239	2-H21.239
1	0-Degeneration of pupillary margin	0-H21.24	2-H21.24
1	0-Degeneration of pupillary margin, right eye	0-H21.241	2-H21.241
1	0-Degeneration of pupillary margin, left eye	0-H21.242	2-H21.242
1	0-Degeneration of pupillary margin, bilateral	0-H21.243	2-H21.243
1	0-Degeneration of pupillary margin, unspecified eye	0-H21.249	2-H21.249
1	0-Iridoschisis	0-H21.25	2-H21.25
1	0-Iridoschisis, right eye	0-H21.251	2-H21.251
1	0-Iridoschisis, left eye	0-H21.252	2-H21.252
1	0-Iridoschisis, bilateral	0-H21.253	2-H21.253
1	0-Iridoschisis, unspecified eye	0-H21.259	2-H21.259
1	0-Iris atrophy (essential) (progressive)	0-H21.26	2-H21.26
1	0-Iris atrophy (essential) (progressive), right eye	0-H21.261	2-H21.261
1	0-Iris atrophy (essential) (progressive), left eye	0-H21.262	2-H21.262
1	0-Iris atrophy (essential) (progressive), bilateral	0-H21.263	2-H21.263
1	0-Iris atrophy (essential) (progressive), unspecified eye	0-H21.269	2-H21.269
1	0-Miotic pupillary cyst	0-H21.27	2-H21.27
1	0-Miotic pupillary cyst, right eye	0-H21.271	2-H21.271
1	0-Miotic pupillary cyst, left eye	0-H21.272	2-H21.272
1	0-Miotic pupillary cyst, bilateral	0-H21.273	2-H21.273
1	0-Miotic pupillary cyst, unspecified eye	0-H21.279	2-H21.279
1	0-Other iris atrophy	0-H21.29	2-H21.29
1	0-Cyst of iris, ciliary body and anterior chamber	0-H21.3	2-H21.3
1	0-Idiopathic cysts of iris, ciliary body or anterior chamber	0-H21.30	2-H21.30
1	0-Idiopathic cysts of iris, ciliary body or anterior chamber, right eye	0-H21.301	2-H21.301
1	0-Idiopathic cysts of iris, ciliary body or anterior chamber, left eye	0-H21.302	2-H21.302
1	0-Idiopathic cysts of iris, ciliary body or anterior chamber, bilateral	0-H21.303	2-H21.303
1	0-Idiopathic cysts of iris, ciliary body or anterior chamber, unspecified eye	0-H21.309	2-H21.309
1	0-Exudative cysts of iris or anterior chamber	0-H21.31	2-H21.31
1	0-Exudative cysts of iris or anterior chamber, right eye	0-H21.311	2-H21.311
1	0-Exudative cysts of iris or anterior chamber, left eye	0-H21.312	2-H21.312
1	0-Exudative cysts of iris or anterior chamber, bilateral	0-H21.313	2-H21.313
1	0-Exudative cysts of iris or anterior chamber, unspecified eye	0-H21.319	2-H21.319
1	0-Implantation cysts of iris, ciliary body or anterior chamber	0-H21.32	2-H21.32
1	0-Implantation cysts of iris, ciliary body or anterior chamber, right eye	0-H21.321	2-H21.321
1	0-Implantation cysts of iris, ciliary body or anterior chamber, left eye	0-H21.322	2-H21.322
1	0-Implantation cysts of iris, ciliary body or anterior chamber, bilateral	0-H21.323	2-H21.323
1	0-Implantation cysts of iris, ciliary body or anterior chamber, unspecified eye	0-H21.329	2-H21.329
1	0-Parasitic cyst of iris, ciliary body or anterior chamber	0-H21.33	2-H21.33
1	0-Parasitic cyst of iris, ciliary body or anterior chamber, right eye	0-H21.331	2-H21.331
1	0-Parasitic cyst of iris, ciliary body or anterior chamber, left eye	0-H21.332	2-H21.332
1	0-Parasitic cyst of iris, ciliary body or anterior chamber, bilateral	0-H21.333	2-H21.333
1	0-Parasitic cyst of iris, ciliary body or anterior chamber, unspecified eye	0-H21.339	2-H21.339
1	0-Primary cyst of pars plana	0-H21.34	2-H21.34
1	0-Primary cyst of pars plana, right eye	0-H21.341	2-H21.341
1	0-Primary cyst of pars plana, left eye	0-H21.342	2-H21.342
1	0-Primary cyst of pars plana, bilateral	0-H21.343	2-H21.343
1	0-Primary cyst of pars plana, unspecified eye	0-H21.349	2-H21.349
1	0-Exudative cyst of pars plana	0-H21.35	2-H21.35
1	0-Exudative cyst of pars plana, right eye	0-H21.351	2-H21.351
1	0-Exudative cyst of pars plana, left eye	0-H21.352	2-H21.352
1	0-Exudative cyst of pars plana, bilateral	0-H21.353	2-H21.353
1	0-Exudative cyst of pars plana, unspecified eye	0-H21.359	2-H21.359
1	0-Pupillary membranes	0-H21.4	2-H21.4
1	0-Pupillary membranes, unspecified eye	0-H21.40	2-H21.40
1	0-Pupillary membranes, right eye	0-H21.41	2-H21.41
1	0-Pupillary membranes, left eye	0-H21.42	2-H21.42
1	0-Pupillary membranes, bilateral	0-H21.43	2-H21.43
1	0-Other and unspecified adhesions and disruptions of iris and ciliary body	0-H21.5	2-H21.5
1	0-Unspecified adhesions of iris	0-H21.50	2-H21.50
1	0-Unspecified adhesions of iris, right eye	0-H21.501	2-H21.501
1	0-Unspecified adhesions of iris, left eye	0-H21.502	2-H21.502
1	0-Unspecified adhesions of iris, bilateral	0-H21.503	2-H21.503
1	0-Unspecified adhesions of iris and ciliary body, unspecified eye	0-H21.509	2-H21.509
1	0-Anterior synechiae (iris)	0-H21.51	2-H21.51
1	0-Anterior synechiae (iris), right eye	0-H21.511	2-H21.511
1	0-Anterior synechiae (iris), left eye	0-H21.512	2-H21.512
1	0-Anterior synechiae (iris), bilateral	0-H21.513	2-H21.513
1	0-Anterior synechiae (iris), unspecified eye	0-H21.519	2-H21.519
1	0-Goniosynechiae	0-H21.52	2-H21.52
1	0-Goniosynechiae, right eye	0-H21.521	2-H21.521
1	0-Goniosynechiae, left eye	0-H21.522	2-H21.522
1	0-Goniosynechiae, bilateral	0-H21.523	2-H21.523
1	0-Goniosynechiae, unspecified eye	0-H21.529	2-H21.529
1	0-Iridodialysis	0-H21.53	2-H21.53
1	0-Iridodialysis, right eye	0-H21.531	2-H21.531
1	0-Iridodialysis, left eye	0-H21.532	2-H21.532
1	0-Iridodialysis, bilateral	0-H21.533	2-H21.533
1	0-Iridodialysis, unspecified eye	0-H21.539	2-H21.539
1	0-Posterior synechiae (iris)	0-H21.54	2-H21.54
1	0-Posterior synechiae (iris), right eye	0-H21.541	2-H21.541
1	0-Posterior synechiae (iris), left eye	0-H21.542	2-H21.542
1	0-Posterior synechiae (iris), bilateral	0-H21.543	2-H21.543
1	0-Posterior synechiae (iris), unspecified eye	0-H21.549	2-H21.549
1	0-Recession of chamber angle	0-H21.55	2-H21.55
1	0-Recession of chamber angle, right eye	0-H21.551	2-H21.551
1	0-Recession of chamber angle, left eye	0-H21.552	2-H21.552
1	0-Recession of chamber angle, bilateral	0-H21.553	2-H21.553
1	0-Recession of chamber angle, unspecified eye	0-H21.559	2-H21.559
1	0-Pupillary abnormalities	0-H21.56	2-H21.56
1	0-Pupillary abnormality, right eye	0-H21.561	2-H21.561
1	0-Pupillary abnormality, left eye	0-H21.562	2-H21.562
1	0-Pupillary abnormality, bilateral	0-H21.563	2-H21.563
1	0-Pupillary abnormality, unspecified eye	0-H21.569	2-H21.569
1	0-Other specified disorders of iris and ciliary body	0-H21.8	2-H21.8
1	0-Floppy iris syndrome	0-H21.81	2-H21.81
1	0-Plateau iris syndrome (post-iridectomy) (postprocedural)	0-H21.82	2-H21.82
1	0-Other specified disorders of iris and ciliary body	0-H21.89	2-H21.89
1	0-Unspecified disorder of iris and ciliary body	0-H21.9	2-H21.9
1	0-Disorders of iris and ciliary body in diseases classified elsewhere	0-H22	2-H22
1	0-Disorders of lens	0-H25-H28	2-H25-H28
1	0-Age-related cataract	0-H25	2-H25
1	0-Age-related incipient cataract	0-H25.0	2-H25.0
1	0-Cortical age-related cataract	0-H25.01	2-H25.01
1	0-Cortical age-related cataract, right eye	0-H25.011	2-H25.011
1	0-Cortical age-related cataract, left eye	0-H25.012	2-H25.012
1	0-Cortical age-related cataract, bilateral	0-H25.013	2-H25.013
1	0-Cortical age-related cataract, unspecified eye	0-H25.019	2-H25.019
1	0-Anterior subcapsular polar age-related cataract	0-H25.03	2-H25.03
1	0-Anterior subcapsular polar age-related cataract, right eye	0-H25.031	2-H25.031
1	0-Anterior subcapsular polar age-related cataract, left eye	0-H25.032	2-H25.032
1	0-Anterior subcapsular polar age-related cataract, bilateral	0-H25.033	2-H25.033
1	0-Anterior subcapsular polar age-related cataract, unspecified eye	0-H25.039	2-H25.039
1	0-Posterior subcapsular polar age-related cataract	0-H25.04	2-H25.04
1	0-Posterior subcapsular polar age-related cataract, right eye	0-H25.041	2-H25.041
1	0-Posterior subcapsular polar age-related cataract, left eye	0-H25.042	2-H25.042
1	0-Posterior subcapsular polar age-related cataract, bilateral	0-H25.043	2-H25.043
1	0-Posterior subcapsular polar age-related cataract, unspecified eye	0-H25.049	2-H25.049
1	0-Other age-related incipient cataract	0-H25.09	2-H25.09
1	0-Other age-related incipient cataract, right eye	0-H25.091	2-H25.091
1	0-Other age-related incipient cataract, left eye	0-H25.092	2-H25.092
1	0-Other age-related incipient cataract, bilateral	0-H25.093	2-H25.093
1	0-Other age-related incipient cataract, unspecified eye	0-H25.099	2-H25.099
1	0-Age-related nuclear cataract	0-H25.1	2-H25.1
1	0-Age-related nuclear cataract, unspecified eye	0-H25.10	2-H25.10
1	0-Age-related nuclear cataract, right eye	0-H25.11	2-H25.11
1	0-Age-related nuclear cataract, left eye	0-H25.12	2-H25.12
1	0-Age-related nuclear cataract, bilateral	0-H25.13	2-H25.13
1	0-Age-related cataract, morgagnian type	0-H25.2	2-H25.2
1	0-Age-related cataract, morgagnian type, unspecified eye	0-H25.20	2-H25.20
1	0-Age-related cataract, morgagnian type, right eye	0-H25.21	2-H25.21
1	0-Age-related cataract, morgagnian type, left eye	0-H25.22	2-H25.22
1	0-Age-related cataract, morgagnian type, bilateral	0-H25.23	2-H25.23
1	0-Other age-related cataract	0-H25.8	2-H25.8
1	0-Combined forms of age-related cataract	0-H25.81	2-H25.81
1	0-Combined forms of age-related cataract, right eye	0-H25.811	2-H25.811
1	0-Combined forms of age-related cataract, left eye	0-H25.812	2-H25.812
1	0-Combined forms of age-related cataract, bilateral	0-H25.813	2-H25.813
1	0-Combined forms of age-related cataract, unspecified eye	0-H25.819	2-H25.819
1	0-Other age-related cataract	0-H25.89	2-H25.89
1	0-Unspecified age-related cataract	0-H25.9	2-H25.9
1	0-Other cataract	0-H26	2-H26
1	0-Infantile and juvenile cataract	0-H26.0	2-H26.0
1	0-Unspecified infantile and juvenile cataract	0-H26.00	2-H26.00
1	0-Unspecified infantile and juvenile cataract, right eye	0-H26.001	2-H26.001
1	0-Unspecified infantile and juvenile cataract, left eye	0-H26.002	2-H26.002
1	0-Unspecified infantile and juvenile cataract, bilateral	0-H26.003	2-H26.003
1	0-Unspecified infantile and juvenile cataract, unspecified eye	0-H26.009	2-H26.009
1	0-Infantile and juvenile cortical, lamellar, or zonular cataract	0-H26.01	2-H26.01
1	0-Infantile and juvenile cortical, lamellar, or zonular cataract, right eye	0-H26.011	2-H26.011
1	0-Infantile and juvenile cortical, lamellar, or zonular cataract, left eye	0-H26.012	2-H26.012
1	0-Infantile and juvenile cortical, lamellar, or zonular cataract, bilateral	0-H26.013	2-H26.013
1	0-Infantile and juvenile cortical, lamellar, or zonular cataract, unspecified eye	0-H26.019	2-H26.019
1	0-Infantile and juvenile nuclear cataract	0-H26.03	2-H26.03
1	0-Infantile and juvenile nuclear cataract, right eye	0-H26.031	2-H26.031
1	0-Infantile and juvenile nuclear cataract, left eye	0-H26.032	2-H26.032
1	0-Infantile and juvenile nuclear cataract, bilateral	0-H26.033	2-H26.033
1	0-Infantile and juvenile nuclear cataract, unspecified eye	0-H26.039	2-H26.039
1	0-Anterior subcapsular polar infantile and juvenile cataract	0-H26.04	2-H26.04
1	0-Anterior subcapsular polar infantile and juvenile cataract, right eye	0-H26.041	2-H26.041
1	0-Anterior subcapsular polar infantile and juvenile cataract, left eye	0-H26.042	2-H26.042
1	0-Anterior subcapsular polar infantile and juvenile cataract, bilateral	0-H26.043	2-H26.043
1	0-Anterior subcapsular polar infantile and juvenile cataract, unspecified eye	0-H26.049	2-H26.049
1	0-Posterior subcapsular polar infantile and juvenile cataract	0-H26.05	2-H26.05
1	0-Posterior subcapsular polar infantile and juvenile cataract, right eye	0-H26.051	2-H26.051
1	0-Posterior subcapsular polar infantile and juvenile cataract, left eye	0-H26.052	2-H26.052
1	0-Posterior subcapsular polar infantile and juvenile cataract, bilateral	0-H26.053	2-H26.053
1	0-Posterior subcapsular polar infantile and juvenile cataract, unspecified eye	0-H26.059	2-H26.059
1	0-Combined forms of infantile and juvenile cataract	0-H26.06	2-H26.06
1	0-Combined forms of infantile and juvenile cataract, right eye	0-H26.061	2-H26.061
1	0-Combined forms of infantile and juvenile cataract, left eye	0-H26.062	2-H26.062
1	0-Combined forms of infantile and juvenile cataract, bilateral	0-H26.063	2-H26.063
1	0-Combined forms of infantile and juvenile cataract, unspecified eye	0-H26.069	2-H26.069
1	0-Other infantile and juvenile cataract	0-H26.09	2-H26.09
1	0-Traumatic cataract	0-H26.1	2-H26.1
1	0-Unspecified traumatic cataract	0-H26.10	2-H26.10
1	0-Unspecified traumatic cataract, right eye	0-H26.101	2-H26.101
1	0-Unspecified traumatic cataract, left eye	0-H26.102	2-H26.102
1	0-Unspecified traumatic cataract, bilateral	0-H26.103	2-H26.103
1	0-Unspecified traumatic cataract, unspecified eye	0-H26.109	2-H26.109
1	0-Localized traumatic opacities	0-H26.11	2-H26.11
1	0-Localized traumatic opacities, right eye	0-H26.111	2-H26.111
1	0-Localized traumatic opacities, left eye	0-H26.112	2-H26.112
1	0-Localized traumatic opacities, bilateral	0-H26.113	2-H26.113
1	0-Localized traumatic opacities, unspecified eye	0-H26.119	2-H26.119
1	0-Partially resolved traumatic cataract	0-H26.12	2-H26.12
1	0-Partially resolved traumatic cataract, right eye	0-H26.121	2-H26.121
1	0-Partially resolved traumatic cataract, left eye	0-H26.122	2-H26.122
1	0-Partially resolved traumatic cataract, bilateral	0-H26.123	2-H26.123
1	0-Partially resolved traumatic cataract, unspecified eye	0-H26.129	2-H26.129
1	0-Total traumatic cataract	0-H26.13	2-H26.13
1	0-Total traumatic cataract, right eye	0-H26.131	2-H26.131
1	0-Total traumatic cataract, left eye	0-H26.132	2-H26.132
1	0-Total traumatic cataract, bilateral	0-H26.133	2-H26.133
1	0-Total traumatic cataract, unspecified eye	0-H26.139	2-H26.139
1	0-Complicated cataract	0-H26.2	2-H26.2
1	0-Unspecified complicated cataract	0-H26.20	2-H26.20
1	0-Cataract with neovascularization	0-H26.21	2-H26.21
1	0-Cataract with neovascularization, right eye	0-H26.211	2-H26.211
1	0-Cataract with neovascularization, left eye	0-H26.212	2-H26.212
1	0-Cataract with neovascularization, bilateral	0-H26.213	2-H26.213
1	0-Cataract with neovascularization, unspecified eye	0-H26.219	2-H26.219
1	0-Cataract secondary to ocular disorders (degenerative) (inflammatory)	0-H26.22	2-H26.22
1	0-Cataract secondary to ocular disorders (degenerative) (inflammatory), right eye	0-H26.221	2-H26.221
1	0-Cataract secondary to ocular disorders (degenerative) (inflammatory), left eye	0-H26.222	2-H26.222
1	0-Cataract secondary to ocular disorders (degenerative) (inflammatory), bilateral	0-H26.223	2-H26.223
1	0-Cataract secondary to ocular disorders (degenerative) (inflammatory), unspecified eye	0-H26.229	2-H26.229
1	0-Glaucomatous flecks (subcapsular)	0-H26.23	2-H26.23
1	0-Glaucomatous flecks (subcapsular), right eye	0-H26.231	2-H26.231
1	0-Glaucomatous flecks (subcapsular), left eye	0-H26.232	2-H26.232
1	0-Glaucomatous flecks (subcapsular), bilateral	0-H26.233	2-H26.233
1	0-Glaucomatous flecks (subcapsular), unspecified eye	0-H26.239	2-H26.239
1	0-Drug-induced cataract	0-H26.3	2-H26.3
1	0-Drug-induced cataract, unspecified eye	0-H26.30	2-H26.30
1	0-Drug-induced cataract, right eye	0-H26.31	2-H26.31
1	0-Drug-induced cataract, left eye	0-H26.32	2-H26.32
1	0-Drug-induced cataract, bilateral	0-H26.33	2-H26.33
1	0-Secondary cataract	0-H26.4	2-H26.4
1	0-Unspecified secondary cataract	0-H26.40	2-H26.40
1	0-Soemmering's ring	0-H26.41	2-H26.41
1	0-Soemmering's ring, right eye	0-H26.411	2-H26.411
1	0-Soemmering's ring, left eye	0-H26.412	2-H26.412
1	0-Soemmering's ring, bilateral	0-H26.413	2-H26.413
1	0-Soemmering's ring, unspecified eye	0-H26.419	2-H26.419
1	0-Other secondary cataract	0-H26.49	2-H26.49
1	0-Other secondary cataract, right eye	0-H26.491	2-H26.491
1	0-Other secondary cataract, left eye	0-H26.492	2-H26.492
1	0-Other secondary cataract, bilateral	0-H26.493	2-H26.493
1	0-Other secondary cataract, unspecified eye	0-H26.499	2-H26.499
1	0-Other specified cataract	0-H26.8	2-H26.8
1	0-Unspecified cataract	0-H26.9	2-H26.9
1	0-Other disorders of lens	0-H27	2-H27
1	0-Aphakia	0-H27.0	2-H27.0
1	0-Aphakia, unspecified eye	0-H27.00	2-H27.00
1	0-Aphakia, right eye	0-H27.01	2-H27.01
1	0-Aphakia, left eye	0-H27.02	2-H27.02
1	0-Aphakia, bilateral	0-H27.03	2-H27.03
1	0-Dislocation of lens	0-H27.1	2-H27.1
1	0-Unspecified dislocation of lens	0-H27.10	2-H27.10
1	0-Subluxation of lens	0-H27.11	2-H27.11
1	0-Subluxation of lens, right eye	0-H27.111	2-H27.111
1	0-Subluxation of lens, left eye	0-H27.112	2-H27.112
1	0-Subluxation of lens, bilateral	0-H27.113	2-H27.113
1	0-Subluxation of lens, unspecified eye	0-H27.119	2-H27.119
1	0-Anterior dislocation of lens	0-H27.12	2-H27.12
1	0-Anterior dislocation of lens, right eye	0-H27.121	2-H27.121
1	0-Anterior dislocation of lens, left eye	0-H27.122	2-H27.122
1	0-Anterior dislocation of lens, bilateral	0-H27.123	2-H27.123
1	0-Anterior dislocation of lens, unspecified eye	0-H27.129	2-H27.129
1	0-Posterior dislocation of lens	0-H27.13	2-H27.13
1	0-Posterior dislocation of lens, right eye	0-H27.131	2-H27.131
1	0-Posterior dislocation of lens, left eye	0-H27.132	2-H27.132
1	0-Posterior dislocation of lens, bilateral	0-H27.133	2-H27.133
1	0-Posterior dislocation of lens, unspecified eye	0-H27.139	2-H27.139
1	0-Other specified disorders of lens	0-H27.8	2-H27.8
1	0-Unspecified disorder of lens	0-H27.9	2-H27.9
1	0-Cataract in diseases classified elsewhere	0-H28	2-H28
1	0-Disorders of choroid and retina	0-H30-H36	2-H30-H36
1	0-Chorioretinal inflammation	0-H30	2-H30
1	0-Focal chorioretinal inflammation	0-H30.0	2-H30.0
1	0-Unspecified focal chorioretinal inflammation	0-H30.00	2-H30.00
1	0-Unspecified focal chorioretinal inflammation, right eye	0-H30.001	2-H30.001
1	0-Unspecified focal chorioretinal inflammation, left eye	0-H30.002	2-H30.002
1	0-Unspecified focal chorioretinal inflammation, bilateral	0-H30.003	2-H30.003
1	0-Unspecified focal chorioretinal inflammation, unspecified eye	0-H30.009	2-H30.009
1	0-Focal chorioretinal inflammation, juxtapapillary	0-H30.01	2-H30.01
1	0-Focal chorioretinal inflammation, juxtapapillary, right eye	0-H30.011	2-H30.011
1	0-Focal chorioretinal inflammation, juxtapapillary, left eye	0-H30.012	2-H30.012
1	0-Focal chorioretinal inflammation, juxtapapillary, bilateral	0-H30.013	2-H30.013
1	0-Focal chorioretinal inflammation, juxtapapillary, unspecified eye	0-H30.019	2-H30.019
1	0-Focal chorioretinal inflammation of posterior pole	0-H30.02	2-H30.02
1	0-Focal chorioretinal inflammation of posterior pole, right eye	0-H30.021	2-H30.021
1	0-Focal chorioretinal inflammation of posterior pole, left eye	0-H30.022	2-H30.022
1	0-Focal chorioretinal inflammation of posterior pole, bilateral	0-H30.023	2-H30.023
1	0-Focal chorioretinal inflammation of posterior pole, unspecified eye	0-H30.029	2-H30.029
1	0-Focal chorioretinal inflammation, peripheral	0-H30.03	2-H30.03
1	0-Focal chorioretinal inflammation, peripheral, right eye	0-H30.031	2-H30.031
1	0-Focal chorioretinal inflammation, peripheral, left eye	0-H30.032	2-H30.032
1	0-Focal chorioretinal inflammation, peripheral, bilateral	0-H30.033	2-H30.033
1	0-Focal chorioretinal inflammation, peripheral, unspecified eye	0-H30.039	2-H30.039
1	0-Focal chorioretinal inflammation, macular or paramacular	0-H30.04	2-H30.04
1	0-Focal chorioretinal inflammation, macular or paramacular, right eye	0-H30.041	2-H30.041
1	0-Focal chorioretinal inflammation, macular or paramacular, left eye	0-H30.042	2-H30.042
1	0-Focal chorioretinal inflammation, macular or paramacular, bilateral	0-H30.043	2-H30.043
1	0-Focal chorioretinal inflammation, macular or paramacular, unspecified eye	0-H30.049	2-H30.049
1	0-Disseminated chorioretinal inflammation	0-H30.1	2-H30.1
1	0-Unspecified disseminated chorioretinal inflammation	0-H30.10	2-H30.10
1	0-Unspecified disseminated chorioretinal inflammation, right eye	0-H30.101	2-H30.101
1	0-Unspecified disseminated chorioretinal inflammation, left eye	0-H30.102	2-H30.102
1	0-Unspecified disseminated chorioretinal inflammation, bilateral	0-H30.103	2-H30.103
1	0-Unspecified disseminated chorioretinal inflammation, unspecified eye	0-H30.109	2-H30.109
1	0-Disseminated chorioretinal inflammation of posterior pole	0-H30.11	2-H30.11
1	0-Disseminated chorioretinal inflammation of posterior pole, right eye	0-H30.111	2-H30.111
1	0-Disseminated chorioretinal inflammation of posterior pole, left eye	0-H30.112	2-H30.112
1	0-Disseminated chorioretinal inflammation of posterior pole, bilateral	0-H30.113	2-H30.113
1	0-Disseminated chorioretinal inflammation of posterior pole, unspecified eye	0-H30.119	2-H30.119
1	0-Disseminated chorioretinal inflammation, peripheral	0-H30.12	2-H30.12
1	0-Disseminated chorioretinal inflammation, peripheral right eye	0-H30.121	2-H30.121
1	0-Disseminated chorioretinal inflammation, peripheral, left eye	0-H30.122	2-H30.122
1	0-Disseminated chorioretinal inflammation, peripheral, bilateral	0-H30.123	2-H30.123
1	0-Disseminated chorioretinal inflammation, peripheral, unspecified eye	0-H30.129	2-H30.129
1	0-Disseminated chorioretinal inflammation, generalized	0-H30.13	2-H30.13
1	0-Disseminated chorioretinal inflammation, generalized, right eye	0-H30.131	2-H30.131
1	0-Disseminated chorioretinal inflammation, generalized, left eye	0-H30.132	2-H30.132
1	0-Disseminated chorioretinal inflammation, generalized, bilateral	0-H30.133	2-H30.133
1	0-Disseminated chorioretinal inflammation, generalized, unspecified eye	0-H30.139	2-H30.139
1	0-Acute posterior multifocal placoid pigment epitheliopathy	0-H30.14	2-H30.14
1	0-Acute posterior multifocal placoid pigment epitheliopathy, right eye	0-H30.141	2-H30.141
1	0-Acute posterior multifocal placoid pigment epitheliopathy, left eye	0-H30.142	2-H30.142
1	0-Acute posterior multifocal placoid pigment epitheliopathy, bilateral	0-H30.143	2-H30.143
1	0-Acute posterior multifocal placoid pigment epitheliopathy, unspecified eye	0-H30.149	2-H30.149
1	0-Posterior cyclitis	0-H30.2	2-H30.2
1	0-Posterior cyclitis, unspecified eye	0-H30.20	2-H30.20
1	0-Posterior cyclitis, right eye	0-H30.21	2-H30.21
1	0-Posterior cyclitis, left eye	0-H30.22	2-H30.22
1	0-Posterior cyclitis, bilateral	0-H30.23	2-H30.23
1	0-Other chorioretinal inflammations	0-H30.8	2-H30.8
1	0-Harada's disease	0-H30.81	2-H30.81
1	0-Harada's disease, right eye	0-H30.811	2-H30.811
1	0-Harada's disease, left eye	0-H30.812	2-H30.812
1	0-Harada's disease, bilateral	0-H30.813	2-H30.813
1	0-Harada's disease, unspecified eye	0-H30.819	2-H30.819
1	0-Other chorioretinal inflammations	0-H30.89	2-H30.89
1	0-Other chorioretinal inflammations, right eye	0-H30.891	2-H30.891
1	0-Other chorioretinal inflammations, left eye	0-H30.892	2-H30.892
1	0-Other chorioretinal inflammations, bilateral	0-H30.893	2-H30.893
1	0-Other chorioretinal inflammations, unspecified eye	0-H30.899	2-H30.899
1	0-Unspecified chorioretinal inflammation	0-H30.9	2-H30.9
1	0-Unspecified chorioretinal inflammation, unspecified eye	0-H30.90	2-H30.90
1	0-Unspecified chorioretinal inflammation, right eye	0-H30.91	2-H30.91
1	0-Unspecified chorioretinal inflammation, left eye	0-H30.92	2-H30.92
1	0-Unspecified chorioretinal inflammation, bilateral	0-H30.93	2-H30.93
1	0-Other disorders of choroid	0-H31	2-H31
1	0-Chorioretinal scars	0-H31.0	2-H31.0
1	0-Unspecified chorioretinal scars	0-H31.00	2-H31.00
1	0-Unspecified chorioretinal scars, right eye	0-H31.001	2-H31.001
1	0-Unspecified chorioretinal scars, left eye	0-H31.002	2-H31.002
1	0-Unspecified chorioretinal scars, bilateral	0-H31.003	2-H31.003
1	0-Unspecified chorioretinal scars, unspecified eye	0-H31.009	2-H31.009
1	0-Macula scars of posterior pole (postinflammatory) (post-traumatic)	0-H31.01	2-H31.01
1	0-Macula scars of posterior pole (postinflammatory) (post-traumatic), right eye	0-H31.011	2-H31.011
1	0-Macula scars of posterior pole (postinflammatory) (post-traumatic), left eye	0-H31.012	2-H31.012
1	0-Macula scars of posterior pole (postinflammatory) (post-traumatic), bilateral	0-H31.013	2-H31.013
1	0-Macula scars of posterior pole (postinflammatory) (post-traumatic), unspecified eye	0-H31.019	2-H31.019
1	0-Solar retinopathy	0-H31.02	2-H31.02
1	0-Solar retinopathy, right eye	0-H31.021	2-H31.021
1	0-Solar retinopathy, left eye	0-H31.022	2-H31.022
1	0-Solar retinopathy, bilateral	0-H31.023	2-H31.023
1	0-Solar retinopathy, unspecified eye	0-H31.029	2-H31.029
1	0-Other chorioretinal scars	0-H31.09	2-H31.09
1	0-Other chorioretinal scars, right eye	0-H31.091	2-H31.091
1	0-Other chorioretinal scars, left eye	0-H31.092	2-H31.092
1	0-Other chorioretinal scars, bilateral	0-H31.093	2-H31.093
1	0-Other chorioretinal scars, unspecified eye	0-H31.099	2-H31.099
1	0-Choroidal degeneration	0-H31.1	2-H31.1
1	0-Unspecified choroidal degeneration	0-H31.10	2-H31.10
1	0-Choroidal degeneration, unspecified, right eye	0-H31.101	2-H31.101
1	0-Choroidal degeneration, unspecified, left eye	0-H31.102	2-H31.102
1	0-Choroidal degeneration, unspecified, bilateral	0-H31.103	2-H31.103
1	0-Choroidal degeneration, unspecified, unspecified eye	0-H31.109	2-H31.109
1	0-Age-related choroidal atrophy	0-H31.11	2-H31.11
1	0-Age-related choroidal atrophy, right eye	0-H31.111	2-H31.111
1	0-Age-related choroidal atrophy, left eye	0-H31.112	2-H31.112
1	0-Age-related choroidal atrophy, bilateral	0-H31.113	2-H31.113
1	0-Age-related choroidal atrophy, unspecified eye	0-H31.119	2-H31.119
1	0-Diffuse secondary atrophy of choroid	0-H31.12	2-H31.12
1	0-Diffuse secondary atrophy of choroid, right eye	0-H31.121	2-H31.121
1	0-Diffuse secondary atrophy of choroid, left eye	0-H31.122	2-H31.122
1	0-Diffuse secondary atrophy of choroid, bilateral	0-H31.123	2-H31.123
1	0-Diffuse secondary atrophy of choroid, unspecified eye	0-H31.129	2-H31.129
1	0-Hereditary choroidal dystrophy	0-H31.2	2-H31.2
1	0-Hereditary choroidal dystrophy, unspecified	0-H31.20	2-H31.20
1	0-Choroideremia	0-H31.21	2-H31.21
1	0-Choroidal dystrophy (central areolar) (generalized) (peripapillary)	0-H31.22	2-H31.22
1	0-Gyrate atrophy, choroid	0-H31.23	2-H31.23
1	0-Other hereditary choroidal dystrophy	0-H31.29	2-H31.29
1	0-Choroidal hemorrhage and rupture	0-H31.3	2-H31.3
1	0-Unspecified choroidal hemorrhage	0-H31.30	2-H31.30
1	0-Unspecified choroidal hemorrhage, right eye	0-H31.301	2-H31.301
1	0-Unspecified choroidal hemorrhage, left eye	0-H31.302	2-H31.302
1	0-Unspecified choroidal hemorrhage, bilateral	0-H31.303	2-H31.303
1	0-Unspecified choroidal hemorrhage, unspecified eye	0-H31.309	2-H31.309
1	0-Expulsive choroidal hemorrhage	0-H31.31	2-H31.31
1	0-Expulsive choroidal hemorrhage, right eye	0-H31.311	2-H31.311
1	0-Expulsive choroidal hemorrhage, left eye	0-H31.312	2-H31.312
1	0-Expulsive choroidal hemorrhage, bilateral	0-H31.313	2-H31.313
1	0-Expulsive choroidal hemorrhage, unspecified eye	0-H31.319	2-H31.319
1	0-Choroidal rupture	0-H31.32	2-H31.32
1	0-Choroidal rupture, right eye	0-H31.321	2-H31.321
1	0-Choroidal rupture, left eye	0-H31.322	2-H31.322
1	0-Choroidal rupture, bilateral	0-H31.323	2-H31.323
1	0-Choroidal rupture, unspecified eye	0-H31.329	2-H31.329
1	0-Choroidal detachment	0-H31.4	2-H31.4
1	0-Unspecified choroidal detachment	0-H31.40	2-H31.40
1	0-Unspecified choroidal detachment, right eye	0-H31.401	2-H31.401
1	0-Unspecified choroidal detachment, left eye	0-H31.402	2-H31.402
1	0-Unspecified choroidal detachment, bilateral	0-H31.403	2-H31.403
1	0-Unspecified choroidal detachment, unspecified eye	0-H31.409	2-H31.409
1	0-Hemorrhagic choroidal detachment	0-H31.41	2-H31.41
1	0-Hemorrhagic choroidal detachment, right eye	0-H31.411	2-H31.411
1	0-Hemorrhagic choroidal detachment, left eye	0-H31.412	2-H31.412
1	0-Hemorrhagic choroidal detachment, bilateral	0-H31.413	2-H31.413
1	0-Hemorrhagic choroidal detachment, unspecified eye	0-H31.419	2-H31.419
1	0-Serous choroidal detachment	0-H31.42	2-H31.42
1	0-Serous choroidal detachment, right eye	0-H31.421	2-H31.421
1	0-Serous choroidal detachment, left eye	0-H31.422	2-H31.422
1	0-Serous choroidal detachment, bilateral	0-H31.423	2-H31.423
1	0-Serous choroidal detachment, unspecified eye	0-H31.429	2-H31.429
1	0-Other specified disorders of choroid	0-H31.8	2-H31.8
1	0-Unspecified disorder of choroid	0-H31.9	2-H31.9
1	0-Chorioretinal disorders in diseases classified elsewhere	0-H32	2-H32
1	0-Retinal detachments and breaks	0-H33	2-H33
1	0-Retinal detachment with retinal break	0-H33.0	2-H33.0
1	0-Unspecified retinal detachment with retinal break	0-H33.00	2-H33.00
1	0-Unspecified retinal detachment with retinal break, right eye	0-H33.001	2-H33.001
1	0-Unspecified retinal detachment with retinal break, left eye	0-H33.002	2-H33.002
1	0-Unspecified retinal detachment with retinal break, bilateral	0-H33.003	2-H33.003
1	0-Unspecified retinal detachment with retinal break, unspecified eye	0-H33.009	2-H33.009
1	0-Retinal detachment with single break	0-H33.01	2-H33.01
1	0-Retinal detachment with single break, right eye	0-H33.011	2-H33.011
1	0-Retinal detachment with single break, left eye	0-H33.012	2-H33.012
1	0-Retinal detachment with single break, bilateral	0-H33.013	2-H33.013
1	0-Retinal detachment with single break, unspecified eye	0-H33.019	2-H33.019
1	0-Retinal detachment with multiple breaks	0-H33.02	2-H33.02
1	0-Retinal detachment with multiple breaks, right eye	0-H33.021	2-H33.021
1	0-Retinal detachment with multiple breaks, left eye	0-H33.022	2-H33.022
1	0-Retinal detachment with multiple breaks, bilateral	0-H33.023	2-H33.023
1	0-Retinal detachment with multiple breaks, unspecified eye	0-H33.029	2-H33.029
1	0-Retinal detachment with giant retinal tear	0-H33.03	2-H33.03
1	0-Retinal detachment with giant retinal tear, right eye	0-H33.031	2-H33.031
1	0-Retinal detachment with giant retinal tear, left eye	0-H33.032	2-H33.032
1	0-Retinal detachment with giant retinal tear, bilateral	0-H33.033	2-H33.033
1	0-Retinal detachment with giant retinal tear, unspecified eye	0-H33.039	2-H33.039
1	0-Retinal detachment with retinal dialysis	0-H33.04	2-H33.04
1	0-Retinal detachment with retinal dialysis, right eye	0-H33.041	2-H33.041
1	0-Retinal detachment with retinal dialysis, left eye	0-H33.042	2-H33.042
1	0-Retinal detachment with retinal dialysis, bilateral	0-H33.043	2-H33.043
1	0-Retinal detachment with retinal dialysis, unspecified eye	0-H33.049	2-H33.049
1	0-Total retinal detachment	0-H33.05	2-H33.05
1	0-Total retinal detachment, right eye	0-H33.051	2-H33.051
1	0-Total retinal detachment, left eye	0-H33.052	2-H33.052
1	0-Total retinal detachment, bilateral	0-H33.053	2-H33.053
1	0-Total retinal detachment, unspecified eye	0-H33.059	2-H33.059
1	0-Retinoschisis and retinal cysts	0-H33.1	2-H33.1
1	0-Unspecified retinoschisis	0-H33.10	2-H33.10
1	0-Unspecified retinoschisis, right eye	0-H33.101	2-H33.101
1	0-Unspecified retinoschisis, left eye	0-H33.102	2-H33.102
1	0-Unspecified retinoschisis, bilateral	0-H33.103	2-H33.103
1	0-Unspecified retinoschisis, unspecified eye	0-H33.109	2-H33.109
1	0-Cyst of ora serrata	0-H33.11	2-H33.11
1	0-Cyst of ora serrata, right eye	0-H33.111	2-H33.111
1	0-Cyst of ora serrata, left eye	0-H33.112	2-H33.112
1	0-Cyst of ora serrata, bilateral	0-H33.113	2-H33.113
1	0-Cyst of ora serrata, unspecified eye	0-H33.119	2-H33.119
1	0-Parasitic cyst of retina	0-H33.12	2-H33.12
1	0-Parasitic cyst of retina, right eye	0-H33.121	2-H33.121
1	0-Parasitic cyst of retina, left eye	0-H33.122	2-H33.122
1	0-Parasitic cyst of retina, bilateral	0-H33.123	2-H33.123
1	0-Parasitic cyst of retina, unspecified eye	0-H33.129	2-H33.129
1	0-Other retinoschisis and retinal cysts	0-H33.19	2-H33.19
1	0-Other retinoschisis and retinal cysts, right eye	0-H33.191	2-H33.191
1	0-Other retinoschisis and retinal cysts, left eye	0-H33.192	2-H33.192
1	0-Other retinoschisis and retinal cysts, bilateral	0-H33.193	2-H33.193
1	0-Other retinoschisis and retinal cysts, unspecified eye	0-H33.199	2-H33.199
1	0-Serous retinal detachment	0-H33.2	2-H33.2
1	0-Serous retinal detachment, unspecified eye	0-H33.20	2-H33.20
1	0-Serous retinal detachment, right eye	0-H33.21	2-H33.21
1	0-Serous retinal detachment, left eye	0-H33.22	2-H33.22
1	0-Serous retinal detachment, bilateral	0-H33.23	2-H33.23
1	0-Retinal breaks without detachment	0-H33.3	2-H33.3
1	0-Unspecified retinal break	0-H33.30	2-H33.30
1	0-Unspecified retinal break, right eye	0-H33.301	2-H33.301
1	0-Unspecified retinal break, left eye	0-H33.302	2-H33.302
1	0-Unspecified retinal break, bilateral	0-H33.303	2-H33.303
1	0-Unspecified retinal break, unspecified eye	0-H33.309	2-H33.309
1	0-Horseshoe tear of retina without detachment	0-H33.31	2-H33.31
1	0-Horseshoe tear of retina without detachment, right eye	0-H33.311	2-H33.311
1	0-Horseshoe tear of retina without detachment, left eye	0-H33.312	2-H33.312
1	0-Horseshoe tear of retina without detachment, bilateral	0-H33.313	2-H33.313
1	0-Horseshoe tear of retina without detachment, unspecified eye	0-H33.319	2-H33.319
1	0-Round hole of retina without detachment	0-H33.32	2-H33.32
1	0-Round hole, right eye	0-H33.321	2-H33.321
1	0-Round hole, left eye	0-H33.322	2-H33.322
1	0-Round hole, bilateral	0-H33.323	2-H33.323
1	0-Round hole, unspecified eye	0-H33.329	2-H33.329
1	0-Multiple defects of retina without detachment	0-H33.33	2-H33.33
1	0-Multiple defects of retina without detachment, right eye	0-H33.331	2-H33.331
1	0-Multiple defects of retina without detachment, left eye	0-H33.332	2-H33.332
1	0-Multiple defects of retina without detachment, bilateral	0-H33.333	2-H33.333
1	0-Multiple defects of retina without detachment, unspecified eye	0-H33.339	2-H33.339
1	0-Traction detachment of retina	0-H33.4	2-H33.4
1	0-Traction detachment of retina, unspecified eye	0-H33.40	2-H33.40
1	0-Traction detachment of retina, right eye	0-H33.41	2-H33.41
1	0-Traction detachment of retina, left eye	0-H33.42	2-H33.42
1	0-Traction detachment of retina, bilateral	0-H33.43	2-H33.43
1	0-Other retinal detachments	0-H33.8	2-H33.8
1	0-Retinal vascular occlusions	0-H34	2-H34
1	0-Transient retinal artery occlusion	0-H34.0	2-H34.0
1	0-Transient retinal artery occlusion, unspecified eye	0-H34.00	2-H34.00
1	0-Transient retinal artery occlusion, right eye	0-H34.01	2-H34.01
1	0-Transient retinal artery occlusion, left eye	0-H34.02	2-H34.02
1	0-Transient retinal artery occlusion, bilateral	0-H34.03	2-H34.03
1	0-Central retinal artery occlusion	0-H34.1	2-H34.1
1	0-Central retinal artery occlusion, unspecified eye	0-H34.10	2-H34.10
1	0-Central retinal artery occlusion, right eye	0-H34.11	2-H34.11
1	0-Central retinal artery occlusion, left eye	0-H34.12	2-H34.12
1	0-Central retinal artery occlusion, bilateral	0-H34.13	2-H34.13
1	0-Other retinal artery occlusions	0-H34.2	2-H34.2
1	0-Partial retinal artery occlusion	0-H34.21	2-H34.21
1	0-Partial retinal artery occlusion, right eye	0-H34.211	2-H34.211
1	0-Partial retinal artery occlusion, left eye	0-H34.212	2-H34.212
1	0-Partial retinal artery occlusion, bilateral	0-H34.213	2-H34.213
1	0-Partial retinal artery occlusion, unspecified eye	0-H34.219	2-H34.219
1	0-Retinal artery branch occlusion	0-H34.23	2-H34.23
1	0-Retinal artery branch occlusion, right eye	0-H34.231	2-H34.231
1	0-Retinal artery branch occlusion, left eye	0-H34.232	2-H34.232
1	0-Retinal artery branch occlusion, bilateral	0-H34.233	2-H34.233
1	0-Retinal artery branch occlusion, unspecified eye	0-H34.239	2-H34.239
1	0-Other retinal vascular occlusions	0-H34.8	2-H34.8
1	0-Central retinal vein occlusion	0-H34.81	2-H34.81
1	0-Central retinal vein occlusion, right eye	0-H34.811	2-H34.811
1	0-Central retinal vein occlusion, left eye	0-H34.812	2-H34.812
1	0-Central retinal vein occlusion, bilateral	0-H34.813	2-H34.813
1	0-Central retinal vein occlusion, unspecified eye	0-H34.819	2-H34.819
1	0-Venous engorgement	0-H34.82	2-H34.82
1	0-Venous engorgement, right eye	0-H34.821	2-H34.821
1	0-Venous engorgement, left eye	0-H34.822	2-H34.822
1	0-Venous engorgement, bilateral	0-H34.823	2-H34.823
1	0-Venous engorgement, unspecified eye	0-H34.829	2-H34.829
1	0-Tributary (branch) retinal vein occlusion	0-H34.83	2-H34.83
1	0-Tributary (branch) retinal vein occlusion, right eye	0-H34.831	2-H34.831
1	0-Tributary (branch) retinal vein occlusion, left eye	0-H34.832	2-H34.832
1	0-Tributary (branch) retinal vein occlusion, bilateral	0-H34.833	2-H34.833
1	0-Tributary (branch) retinal vein occlusion, unspecified eye	0-H34.839	2-H34.839
1	0-Unspecified retinal vascular occlusion	0-H34.9	2-H34.9
1	0-Other retinal disorders	0-H35	2-H35
1	0-Background retinopathy and retinal vascular changes	0-H35.0	2-H35.0
1	0-Unspecified background retinopathy	0-H35.00	2-H35.00
1	0-Changes in retinal vascular appearance	0-H35.01	2-H35.01
1	0-Changes in retinal vascular appearance, right eye	0-H35.011	2-H35.011
1	0-Changes in retinal vascular appearance, left eye	0-H35.012	2-H35.012
1	0-Changes in retinal vascular appearance, bilateral	0-H35.013	2-H35.013
1	0-Changes in retinal vascular appearance, unspecified eye	0-H35.019	2-H35.019
1	0-Exudative retinopathy	0-H35.02	2-H35.02
1	0-Exudative retinopathy, right eye	0-H35.021	2-H35.021
1	0-Exudative retinopathy, left eye	0-H35.022	2-H35.022
1	0-Exudative retinopathy, bilateral	0-H35.023	2-H35.023
1	0-Exudative retinopathy, unspecified eye	0-H35.029	2-H35.029
1	0-Hypertensive retinopathy	0-H35.03	2-H35.03
1	0-Hypertensive retinopathy, right eye	0-H35.031	2-H35.031
1	0-Hypertensive retinopathy, left eye	0-H35.032	2-H35.032
1	0-Hypertensive retinopathy, bilateral	0-H35.033	2-H35.033
1	0-Hypertensive retinopathy, unspecified eye	0-H35.039	2-H35.039
1	0-Retinal micro-aneurysms, unspecified	0-H35.04	2-H35.04
1	0-Retinal micro-aneurysms, unspecified, right eye	0-H35.041	2-H35.041
1	0-Retinal micro-aneurysms, unspecified, left eye	0-H35.042	2-H35.042
1	0-Retinal micro-aneurysms, unspecified, bilateral	0-H35.043	2-H35.043
1	0-Retinal micro-aneurysms, unspecified, unspecified eye	0-H35.049	2-H35.049
1	0-Retinal neovascularization, unspecified	0-H35.05	2-H35.05
1	0-Retinal neovascularization, unspecified, right eye	0-H35.051	2-H35.051
1	0-Retinal neovascularization, unspecified, left eye	0-H35.052	2-H35.052
1	0-Retinal neovascularization, unspecified, bilateral	0-H35.053	2-H35.053
1	0-Retinal neovascularization, unspecified, unspecified eye	0-H35.059	2-H35.059
1	0-Retinal vasculitis	0-H35.06	2-H35.06
1	0-Retinal vasculitis, right eye	0-H35.061	2-H35.061
1	0-Retinal vasculitis, left eye	0-H35.062	2-H35.062
1	0-Retinal vasculitis, bilateral	0-H35.063	2-H35.063
1	0-Retinal vasculitis, unspecified eye	0-H35.069	2-H35.069
1	0-Retinal telangiectasis	0-H35.07	2-H35.07
1	0-Retinal telangiectasis, right eye	0-H35.071	2-H35.071
1	0-Retinal telangiectasis, left eye	0-H35.072	2-H35.072
1	0-Retinal telangiectasis, bilateral	0-H35.073	2-H35.073
1	0-Retinal telangiectasis, unspecified eye	0-H35.079	2-H35.079
1	0-Other intraretinal microvascular abnormalities	0-H35.09	2-H35.09
1	0-Retinopathy of prematurity	0-H35.1	2-H35.1
1	0-Retinopathy of prematurity, unspecified	0-H35.10	2-H35.10
1	0-Retinopathy of prematurity, unspecified, right eye	0-H35.101	2-H35.101
1	0-Retinopathy of prematurity, unspecified, left eye	0-H35.102	2-H35.102
1	0-Retinopathy of prematurity, unspecified, bilateral	0-H35.103	2-H35.103
1	0-Retinopathy of prematurity, unspecified, unspecified eye	0-H35.109	2-H35.109
1	0-Retinopathy of prematurity, stage 0	0-H35.11	2-H35.11
1	0-Retinopathy of prematurity, stage 0, right eye	0-H35.111	2-H35.111
1	0-Retinopathy of prematurity, stage 0, left eye	0-H35.112	2-H35.112
1	0-Retinopathy of prematurity, stage 0, bilateral	0-H35.113	2-H35.113
1	0-Retinopathy of prematurity, stage 0, unspecified eye	0-H35.119	2-H35.119
1	0-Retinopathy of prematurity, stage 1	0-H35.12	2-H35.12
1	0-Retinopathy of prematurity, stage 1, right eye	0-H35.121	2-H35.121
1	0-Retinopathy of prematurity, stage 1, left eye	0-H35.122	2-H35.122
1	0-Retinopathy of prematurity, stage 1, bilateral	0-H35.123	2-H35.123
1	0-Retinopathy of prematurity, stage 1, unspecified eye	0-H35.129	2-H35.129
1	0-Retinopathy of prematurity, stage 2	0-H35.13	2-H35.13
1	0-Retinopathy of prematurity, stage 2, right eye	0-H35.131	2-H35.131
1	0-Retinopathy of prematurity, stage 2, left eye	0-H35.132	2-H35.132
1	0-Retinopathy of prematurity, stage 2, bilateral	0-H35.133	2-H35.133
1	0-Retinopathy of prematurity, stage 2, unspecified eye	0-H35.139	2-H35.139
1	0-Retinopathy of prematurity, stage 3	0-H35.14	2-H35.14
1	0-Retinopathy of prematurity, stage 3, right eye	0-H35.141	2-H35.141
1	0-Retinopathy of prematurity, stage 3, left eye	0-H35.142	2-H35.142
1	0-Retinopathy of prematurity, stage 3, bilateral	0-H35.143	2-H35.143
1	0-Retinopathy of prematurity, stage 3, unspecified eye	0-H35.149	2-H35.149
1	0-Retinopathy of prematurity, stage 4	0-H35.15	2-H35.15
1	0-Retinopathy of prematurity, stage 4, right eye	0-H35.151	2-H35.151
1	0-Retinopathy of prematurity, stage 4, left eye	0-H35.152	2-H35.152
1	0-Retinopathy of prematurity, stage 4, bilateral	0-H35.153	2-H35.153
1	0-Retinopathy of prematurity, stage 4, unspecified eye	0-H35.159	2-H35.159
1	0-Retinopathy of prematurity, stage 5	0-H35.16	2-H35.16
1	0-Retinopathy of prematurity, stage 5, right eye	0-H35.161	2-H35.161
1	0-Retinopathy of prematurity, stage 5, left eye	0-H35.162	2-H35.162
1	0-Retinopathy of prematurity, stage 5, bilateral	0-H35.163	2-H35.163
1	0-Retinopathy of prematurity, stage 5, unspecified eye	0-H35.169	2-H35.169
1	0-Retrolental fibroplasia	0-H35.17	2-H35.17
1	0-Retrolental fibroplasia, right eye	0-H35.171	2-H35.171
1	0-Retrolental fibroplasia, left eye	0-H35.172	2-H35.172
1	0-Retrolental fibroplasia, bilateral	0-H35.173	2-H35.173
1	0-Retrolental fibroplasia, unspecified eye	0-H35.179	2-H35.179
1	0-Other non-diabetic proliferative retinopathy	0-H35.2	2-H35.2
1	0-Other non-diabetic proliferative retinopathy, unspecified eye	0-H35.20	2-H35.20
1	0-Other non-diabetic proliferative retinopathy, right eye	0-H35.21	2-H35.21
1	0-Other non-diabetic proliferative retinopathy, left eye	0-H35.22	2-H35.22
1	0-Other non-diabetic proliferative retinopathy, bilateral	0-H35.23	2-H35.23
1	0-Degeneration of macula and posterior pole	0-H35.3	2-H35.3
1	0-Unspecified macular degeneration	0-H35.30	2-H35.30
1	0-Nonexudative age-related macular degeneration	0-H35.31	2-H35.31
1	0-Nonexudative age-related macular degeneration, right eye	0-H35.311	2-H35.311
1	0-Nonexudative age-related macular degeneration, left eye	0-H35.312	2-H35.312
1	0-Nonexudative age-related macular degeneration, bilateral	0-H35.313	2-H35.313
1	0-Nonexudative age-related macular degeneration, unspecified eye	0-H35.319	2-H35.319
1	0-Exudative age-related macular degeneration	0-H35.32	2-H35.32
1	0-Exudative age-related macular degeneration, right eye	0-H35.321	2-H35.321
1	0-Exudative age-related macular degeneration, left eye	0-H35.322	2-H35.322
1	0-Exudative age-related macular degeneration, bilateral	0-H35.323	2-H35.323
1	0-Exudative age-related macular degeneration, unspecified eye	0-H35.329	2-H35.329
1	0-Angioid streaks of macula	0-H35.33	2-H35.33
1	0-Macular cyst, hole, or pseudohole	0-H35.34	2-H35.34
1	0-Macular cyst, hole, or pseudohole, right eye	0-H35.341	2-H35.341
1	0-Macular cyst, hole, or pseudohole, left eye	0-H35.342	2-H35.342
1	0-Macular cyst, hole, or pseudohole, bilateral	0-H35.343	2-H35.343
1	0-Macular cyst, hole, or pseudohole, unspecified eye	0-H35.349	2-H35.349
1	0-Cystoid macular degeneration	0-H35.35	2-H35.35
1	0-Cystoid macular degeneration, right eye	0-H35.351	2-H35.351
1	0-Cystoid macular degeneration, left eye	0-H35.352	2-H35.352
1	0-Cystoid macular degeneration, bilateral	0-H35.353	2-H35.353
1	0-Cystoid macular degeneration, unspecified eye	0-H35.359	2-H35.359
1	0-Drusen (degenerative) of macula	0-H35.36	2-H35.36
1	0-Drusen (degenerative) of macula, right eye	0-H35.361	2-H35.361
1	0-Drusen (degenerative) of macula, left eye	0-H35.362	2-H35.362
1	0-Drusen (degenerative) of macula, bilateral	0-H35.363	2-H35.363
1	0-Drusen (degenerative) of macula, unspecified eye	0-H35.369	2-H35.369
1	0-Puckering of macula	0-H35.37	2-H35.37
1	0-Puckering of macula, right eye	0-H35.371	2-H35.371
1	0-Puckering of macula, left eye	0-H35.372	2-H35.372
1	0-Puckering of macula, bilateral	0-H35.373	2-H35.373
1	0-Puckering of macula, unspecified eye	0-H35.379	2-H35.379
1	0-Toxic maculopathy	0-H35.38	2-H35.38
1	0-Toxic maculopathy, right eye	0-H35.381	2-H35.381
1	0-Toxic maculopathy, left eye	0-H35.382	2-H35.382
1	0-Toxic maculopathy, bilateral	0-H35.383	2-H35.383
1	0-Toxic maculopathy, unspecified eye	0-H35.389	2-H35.389
1	0-Peripheral retinal degeneration	0-H35.4	2-H35.4
1	0-Unspecified peripheral retinal degeneration	0-H35.40	2-H35.40
1	0-Lattice degeneration of retina	0-H35.41	2-H35.41
1	0-Lattice degeneration of retina, right eye	0-H35.411	2-H35.411
1	0-Lattice degeneration of retina, left eye	0-H35.412	2-H35.412
1	0-Lattice degeneration of retina, bilateral	0-H35.413	2-H35.413
1	0-Lattice degeneration of retina, unspecified eye	0-H35.419	2-H35.419
1	0-Microcystoid degeneration of retina	0-H35.42	2-H35.42
1	0-Microcystoid degeneration of retina, right eye	0-H35.421	2-H35.421
1	0-Microcystoid degeneration of retina, left eye	0-H35.422	2-H35.422
1	0-Microcystoid degeneration of retina, bilateral	0-H35.423	2-H35.423
1	0-Microcystoid degeneration of retina, unspecified eye	0-H35.429	2-H35.429
1	0-Paving stone degeneration of retina	0-H35.43	2-H35.43
1	0-Paving stone degeneration of retina, right eye	0-H35.431	2-H35.431
1	0-Paving stone degeneration of retina, left eye	0-H35.432	2-H35.432
1	0-Paving stone degeneration of retina, bilateral	0-H35.433	2-H35.433
1	0-Paving stone degeneration of retina, unspecified eye	0-H35.439	2-H35.439
1	0-Age-related reticular degeneration of retina	0-H35.44	2-H35.44
1	0-Age-related reticular degeneration of retina, right eye	0-H35.441	2-H35.441
1	0-Age-related reticular degeneration of retina, left eye	0-H35.442	2-H35.442
1	0-Age-related reticular degeneration of retina, bilateral	0-H35.443	2-H35.443
1	0-Age-related reticular degeneration of retina, unspecified eye	0-H35.449	2-H35.449
1	0-Secondary pigmentary degeneration	0-H35.45	2-H35.45
1	0-Secondary pigmentary degeneration, right eye	0-H35.451	2-H35.451
1	0-Secondary pigmentary degeneration, left eye	0-H35.452	2-H35.452
1	0-Secondary pigmentary degeneration, bilateral	0-H35.453	2-H35.453
1	0-Secondary pigmentary degeneration, unspecified eye	0-H35.459	2-H35.459
1	0-Secondary vitreoretinal degeneration	0-H35.46	2-H35.46
1	0-Secondary vitreoretinal degeneration, right eye	0-H35.461	2-H35.461
1	0-Secondary vitreoretinal degeneration, left eye	0-H35.462	2-H35.462
1	0-Secondary vitreoretinal degeneration, bilateral	0-H35.463	2-H35.463
1	0-Secondary vitreoretinal degeneration, unspecified eye	0-H35.469	2-H35.469
1	0-Hereditary retinal dystrophy	0-H35.5	2-H35.5
1	0-Unspecified hereditary retinal dystrophy	0-H35.50	2-H35.50
1	0-Vitreoretinal dystrophy	0-H35.51	2-H35.51
1	0-Pigmentary retinal dystrophy	0-H35.52	2-H35.52
1	0-Other dystrophies primarily involving the sensory retina	0-H35.53	2-H35.53
1	0-Dystrophies primarily involving the retinal pigment epithelium	0-H35.54	2-H35.54
1	0-Retinal hemorrhage	0-H35.6	2-H35.6
1	0-Retinal hemorrhage, unspecified eye	0-H35.60	2-H35.60
1	0-Retinal hemorrhage, right eye	0-H35.61	2-H35.61
1	0-Retinal hemorrhage, left eye	0-H35.62	2-H35.62
1	0-Retinal hemorrhage, bilateral	0-H35.63	2-H35.63
1	0-Separation of retinal layers	0-H35.7	2-H35.7
1	0-Unspecified separation of retinal layers	0-H35.70	2-H35.70
1	0-Central serous chorioretinopathy	0-H35.71	2-H35.71
1	0-Central serous chorioretinopathy, right eye	0-H35.711	2-H35.711
1	0-Central serous chorioretinopathy, left eye	0-H35.712	2-H35.712
1	0-Central serous chorioretinopathy, bilateral	0-H35.713	2-H35.713
1	0-Central serous chorioretinopathy, unspecified eye	0-H35.719	2-H35.719
1	0-Serous detachment of retinal pigment epithelium	0-H35.72	2-H35.72
1	0-Serous detachment of retinal pigment epithelium, right eye	0-H35.721	2-H35.721
1	0-Serous detachment of retinal pigment epithelium, left eye	0-H35.722	2-H35.722
1	0-Serous detachment of retinal pigment epithelium, bilateral	0-H35.723	2-H35.723
1	0-Serous detachment of retinal pigment epithelium, unspecified eye	0-H35.729	2-H35.729
1	0-Hemorrhagic detachment of retinal pigment epithelium	0-H35.73	2-H35.73
1	0-Hemorrhagic detachment of retinal pigment epithelium, right eye	0-H35.731	2-H35.731
1	0-Hemorrhagic detachment of retinal pigment epithelium, left eye	0-H35.732	2-H35.732
1	0-Hemorrhagic detachment of retinal pigment epithelium, bilateral	0-H35.733	2-H35.733
1	0-Hemorrhagic detachment of retinal pigment epithelium, unspecified eye	0-H35.739	2-H35.739
1	0-Other specified retinal disorders	0-H35.8	2-H35.8
1	0-Retinal edema	0-H35.81	2-H35.81
1	0-Retinal ischemia	0-H35.82	2-H35.82
1	0-Other specified retinal disorders	0-H35.89	2-H35.89
1	0-Unspecified retinal disorder	0-H35.9	2-H35.9
1	0-Retinal disorders in diseases classified elsewhere	0-H36	2-H36
1	0-Other retinal disorders in diseases classified elsewhere	0-H36.8	2-H36.8
1	0-Nonproliferative sickle-cell retinopathy	0-H36.81	2-H36.81
1	0-Nonproliferative sickle-cell retinopathy, right eye	0-H36.811	2-H36.811
1	0-Nonproliferative sickle-cell retinopathy, left eye	0-H36.812	2-H36.812
1	0-Nonproliferative sickle-cell retinopathy, bilateral	0-H36.813	2-H36.813
1	0-Nonproliferative sickle-cell retinopathy, unspecified eye	0-H36.819	2-H36.819
1	0-Proliferative sickle-cell retinopathy	0-H36.82	2-H36.82
1	0-Proliferative sickle-cell retinopathy, right eye	0-H36.821	2-H36.821
1	0-Proliferative sickle-cell retinopathy, left eye	0-H36.822	2-H36.822
1	0-Proliferative sickle-cell retinopathy, bilateral	0-H36.823	2-H36.823
1	0-Proliferative sickle-cell retinopathy, unspecified eye	0-H36.829	2-H36.829
1	0-Other retinal disorders in diseases classified elsewhere	0-H36.89	2-H36.89
1	0-Glaucoma	0-H40-H42	2-H40-H42
1	0-Glaucoma	0-H40	2-H40
1	0-Glaucoma suspect	0-H40.0	2-H40.0
1	0-Preglaucoma, unspecified	0-H40.00	2-H40.00
1	0-Preglaucoma, unspecified, right eye	0-H40.001	2-H40.001
1	0-Preglaucoma, unspecified, left eye	0-H40.002	2-H40.002
1	0-Preglaucoma, unspecified, bilateral	0-H40.003	2-H40.003
1	0-Preglaucoma, unspecified, unspecified eye	0-H40.009	2-H40.009
1	0-Open angle with borderline findings, low risk	0-H40.01	2-H40.01
1	0-Open angle with borderline findings, low risk, right eye	0-H40.011	2-H40.011
1	0-Open angle with borderline findings, low risk, left eye	0-H40.012	2-H40.012
1	0-Open angle with borderline findings, low risk, bilateral	0-H40.013	2-H40.013
1	0-Open angle with borderline findings, low risk, unspecified eye	0-H40.019	2-H40.019
1	0-Open angle with borderline findings, high risk	0-H40.02	2-H40.02
1	0-Open angle with borderline findings, high risk, right eye	0-H40.021	2-H40.021
1	0-Open angle with borderline findings, high risk, left eye	0-H40.022	2-H40.022
1	0-Open angle with borderline findings, high risk, bilateral	0-H40.023	2-H40.023
1	0-Open angle with borderline findings, high risk, unspecified eye	0-H40.029	2-H40.029
1	0-Anatomical narrow angle	0-H40.03	2-H40.03
1	0-Anatomical narrow angle, right eye	0-H40.031	2-H40.031
1	0-Anatomical narrow angle, left eye	0-H40.032	2-H40.032
1	0-Anatomical narrow angle, bilateral	0-H40.033	2-H40.033
1	0-Anatomical narrow angle, unspecified eye	0-H40.039	2-H40.039
1	0-Steroid responder	0-H40.04	2-H40.04
1	0-Steroid responder, right eye	0-H40.041	2-H40.041
1	0-Steroid responder, left eye	0-H40.042	2-H40.042
1	0-Steroid responder, bilateral	0-H40.043	2-H40.043
1	0-Steroid responder, unspecified eye	0-H40.049	2-H40.049
1	0-Ocular hypertension	0-H40.05	2-H40.05
1	0-Ocular hypertension, right eye	0-H40.051	2-H40.051
1	0-Ocular hypertension, left eye	0-H40.052	2-H40.052
1	0-Ocular hypertension, bilateral	0-H40.053	2-H40.053
1	0-Ocular hypertension, unspecified eye	0-H40.059	2-H40.059
1	0-Primary angle closure without glaucoma damage	0-H40.06	2-H40.06
1	0-Primary angle closure without glaucoma damage, right eye	0-H40.061	2-H40.061
1	0-Primary angle closure without glaucoma damage, left eye	0-H40.062	2-H40.062
1	0-Primary angle closure without glaucoma damage, bilateral	0-H40.063	2-H40.063
1	0-Primary angle closure without glaucoma damage, unspecified eye	0-H40.069	2-H40.069
1	0-Open-angle glaucoma	0-H40.1	2-H40.1
1	0-Unspecified open-angle glaucoma	0-H40.10	2-H40.10
1	0-Primary open-angle glaucoma	0-H40.11	2-H40.11
1	0-Primary open-angle glaucoma, right eye	0-H40.111	2-H40.111
1	0-Primary open-angle glaucoma, left eye	0-H40.112	2-H40.112
1	0-Primary open-angle glaucoma, bilateral	0-H40.113	2-H40.113
1	0-Primary open-angle glaucoma, unspecified eye	0-H40.119	2-H40.119
1	0-Low-tension glaucoma	0-H40.12	2-H40.12
1	0-Low-tension glaucoma, right eye	0-H40.121	2-H40.121
1	0-Low-tension glaucoma, left eye	0-H40.122	2-H40.122
1	0-Low-tension glaucoma, bilateral	0-H40.123	2-H40.123
1	0-Low-tension glaucoma, unspecified eye	0-H40.129	2-H40.129
1	0-Pigmentary glaucoma	0-H40.13	2-H40.13
1	0-Pigmentary glaucoma, right eye	0-H40.131	2-H40.131
1	0-Pigmentary glaucoma, left eye	0-H40.132	2-H40.132
1	0-Pigmentary glaucoma, bilateral	0-H40.133	2-H40.133
1	0-Pigmentary glaucoma, unspecified eye	0-H40.139	2-H40.139
1	0-Capsular glaucoma with pseudoexfoliation of lens	0-H40.14	2-H40.14
1	0-Capsular glaucoma with pseudoexfoliation of lens, right eye	0-H40.141	2-H40.141
1	0-Capsular glaucoma with pseudoexfoliation of lens, left eye	0-H40.142	2-H40.142
1	0-Capsular glaucoma with pseudoexfoliation of lens, bilateral	0-H40.143	2-H40.143
1	0-Capsular glaucoma with pseudoexfoliation of lens, unspecified eye	0-H40.149	2-H40.149
1	0-Residual stage of open-angle glaucoma	0-H40.15	2-H40.15
1	0-Residual stage of open-angle glaucoma, right eye	0-H40.151	2-H40.151
1	0-Residual stage of open-angle glaucoma, left eye	0-H40.152	2-H40.152
1	0-Residual stage of open-angle glaucoma, bilateral	0-H40.153	2-H40.153
1	0-Residual stage of open-angle glaucoma, unspecified eye	0-H40.159	2-H40.159
1	0-Primary angle-closure glaucoma	0-H40.2	2-H40.2
1	0-Unspecified primary angle-closure glaucoma	0-H40.20	2-H40.20
1	0-Acute angle-closure glaucoma	0-H40.21	2-H40.21
1	0-Acute angle-closure glaucoma, right eye	0-H40.211	2-H40.211
1	0-Acute angle-closure glaucoma, left eye	0-H40.212	2-H40.212
1	0-Acute angle-closure glaucoma, bilateral	0-H40.213	2-H40.213
1	0-Acute angle-closure glaucoma, unspecified eye	0-H40.219	2-H40.219
1	0-Chronic angle-closure glaucoma	0-H40.22	2-H40.22
1	0-Chronic angle-closure glaucoma, right eye	0-H40.221	2-H40.221
1	0-Chronic angle-closure glaucoma, left eye	0-H40.222	2-H40.222
1	0-Chronic angle-closure glaucoma, bilateral	0-H40.223	2-H40.223
1	0-Chronic angle-closure glaucoma, unspecified eye	0-H40.229	2-H40.229
1	0-Intermittent angle-closure glaucoma	0-H40.23	2-H40.23
1	0-Intermittent angle-closure glaucoma, right eye	0-H40.231	2-H40.231
1	0-Intermittent angle-closure glaucoma, left eye	0-H40.232	2-H40.232
1	0-Intermittent angle-closure glaucoma, bilateral	0-H40.233	2-H40.233
1	0-Intermittent angle-closure glaucoma, unspecified eye	0-H40.239	2-H40.239
1	0-Residual stage of angle-closure glaucoma	0-H40.24	2-H40.24
1	0-Residual stage of angle-closure glaucoma, right eye	0-H40.241	2-H40.241
1	0-Residual stage of angle-closure glaucoma, left eye	0-H40.242	2-H40.242
1	0-Residual stage of angle-closure glaucoma, bilateral	0-H40.243	2-H40.243
1	0-Residual stage of angle-closure glaucoma, unspecified eye	0-H40.249	2-H40.249
1	0-Glaucoma secondary to eye trauma	0-H40.3	2-H40.3
1	0-Glaucoma secondary to eye trauma, unspecified eye	0-H40.30	2-H40.30
1	0-Glaucoma secondary to eye trauma, right eye	0-H40.31	2-H40.31
1	0-Glaucoma secondary to eye trauma, left eye	0-H40.32	2-H40.32
1	0-Glaucoma secondary to eye trauma, bilateral	0-H40.33	2-H40.33
1	0-Glaucoma secondary to eye inflammation	0-H40.4	2-H40.4
1	0-Glaucoma secondary to eye inflammation, unspecified eye	0-H40.40	2-H40.40
1	0-Glaucoma secondary to eye inflammation, right eye	0-H40.41	2-H40.41
1	0-Glaucoma secondary to eye inflammation, left eye	0-H40.42	2-H40.42
1	0-Glaucoma secondary to eye inflammation, bilateral	0-H40.43	2-H40.43
1	0-Glaucoma secondary to other eye disorders	0-H40.5	2-H40.5
1	0-Glaucoma secondary to other eye disorders, unspecified eye	0-H40.50	2-H40.50
1	0-Glaucoma secondary to other eye disorders, right eye	0-H40.51	2-H40.51
1	0-Glaucoma secondary to other eye disorders, left eye	0-H40.52	2-H40.52
1	0-Glaucoma secondary to other eye disorders, bilateral	0-H40.53	2-H40.53
1	0-Glaucoma secondary to drugs	0-H40.6	2-H40.6
1	0-Glaucoma secondary to drugs, unspecified eye	0-H40.60	2-H40.60
1	0-Glaucoma secondary to drugs, right eye	0-H40.61	2-H40.61
1	0-Glaucoma secondary to drugs, left eye	0-H40.62	2-H40.62
1	0-Glaucoma secondary to drugs, bilateral	0-H40.63	2-H40.63
1	0-Other glaucoma	0-H40.8	2-H40.8
1	0-Glaucoma with increased episcleral venous pressure	0-H40.81	2-H40.81
1	0-Glaucoma with increased episcleral venous pressure, right eye	0-H40.811	2-H40.811
1	0-Glaucoma with increased episcleral venous pressure, left eye	0-H40.812	2-H40.812
1	0-Glaucoma with increased episcleral venous pressure, bilateral	0-H40.813	2-H40.813
1	0-Glaucoma with increased episcleral venous pressure, unspecified eye	0-H40.819	2-H40.819
1	0-Hypersecretion glaucoma	0-H40.82	2-H40.82
1	0-Hypersecretion glaucoma, right eye	0-H40.821	2-H40.821
1	0-Hypersecretion glaucoma, left eye	0-H40.822	2-H40.822
1	0-Hypersecretion glaucoma, bilateral	0-H40.823	2-H40.823
1	0-Hypersecretion glaucoma, unspecified eye	0-H40.829	2-H40.829
1	0-Aqueous misdirection	0-H40.83	2-H40.83
1	0-Aqueous misdirection, right eye	0-H40.831	2-H40.831
1	0-Aqueous misdirection, left eye	0-H40.832	2-H40.832
1	0-Aqueous misdirection, bilateral	0-H40.833	2-H40.833
1	0-Aqueous misdirection, unspecified eye	0-H40.839	2-H40.839
1	0-Other specified glaucoma	0-H40.89	2-H40.89
1	0-Unspecified glaucoma	0-H40.9	2-H40.9
1	0-Glaucoma in diseases classified elsewhere	0-H42	2-H42
1	0-Disorders of vitreous body and globe	0-H43-H44	2-H43-H44
1	0-Disorders of vitreous body	0-H43	2-H43
1	0-Vitreous prolapse	0-H43.0	2-H43.0
1	0-Vitreous prolapse, unspecified eye	0-H43.00	2-H43.00
1	0-Vitreous prolapse, right eye	0-H43.01	2-H43.01
1	0-Vitreous prolapse, left eye	0-H43.02	2-H43.02
1	0-Vitreous prolapse, bilateral	0-H43.03	2-H43.03
1	0-Vitreous hemorrhage	0-H43.1	2-H43.1
1	0-Vitreous hemorrhage, unspecified eye	0-H43.10	2-H43.10
1	0-Vitreous hemorrhage, right eye	0-H43.11	2-H43.11
1	0-Vitreous hemorrhage, left eye	0-H43.12	2-H43.12
1	0-Vitreous hemorrhage, bilateral	0-H43.13	2-H43.13
1	0-Crystalline deposits in vitreous body	0-H43.2	2-H43.2
1	0-Crystalline deposits in vitreous body, unspecified eye	0-H43.20	2-H43.20
1	0-Crystalline deposits in vitreous body, right eye	0-H43.21	2-H43.21
1	0-Crystalline deposits in vitreous body, left eye	0-H43.22	2-H43.22
1	0-Crystalline deposits in vitreous body, bilateral	0-H43.23	2-H43.23
1	0-Other vitreous opacities	0-H43.3	2-H43.3
1	0-Vitreous membranes and strands	0-H43.31	2-H43.31
1	0-Vitreous membranes and strands, right eye	0-H43.311	2-H43.311
1	0-Vitreous membranes and strands, left eye	0-H43.312	2-H43.312
1	0-Vitreous membranes and strands, bilateral	0-H43.313	2-H43.313
1	0-Vitreous membranes and strands, unspecified eye	0-H43.319	2-H43.319
1	0-Other vitreous opacities	0-H43.39	2-H43.39
1	0-Other vitreous opacities, right eye	0-H43.391	2-H43.391
1	0-Other vitreous opacities, left eye	0-H43.392	2-H43.392
1	0-Other vitreous opacities, bilateral	0-H43.393	2-H43.393
1	0-Other vitreous opacities, unspecified eye	0-H43.399	2-H43.399
1	0-Other disorders of vitreous body	0-H43.8	2-H43.8
1	0-Vitreous degeneration	0-H43.81	2-H43.81
1	0-Vitreous degeneration, right eye	0-H43.811	2-H43.811
1	0-Vitreous degeneration, left eye	0-H43.812	2-H43.812
1	0-Vitreous degeneration, bilateral	0-H43.813	2-H43.813
1	0-Vitreous degeneration, unspecified eye	0-H43.819	2-H43.819
1	0-Vitreomacular adhesion	0-H43.82	2-H43.82
1	0-Vitreomacular adhesion, right eye	0-H43.821	2-H43.821
1	0-Vitreomacular adhesion, left eye	0-H43.822	2-H43.822
1	0-Vitreomacular adhesion, bilateral	0-H43.823	2-H43.823
1	0-Vitreomacular adhesion, unspecified eye	0-H43.829	2-H43.829
1	0-Other disorders of vitreous body	0-H43.89	2-H43.89
1	0-Unspecified disorder of vitreous body	0-H43.9	2-H43.9
1	0-Disorders of globe	0-H44	2-H44
1	0-Purulent endophthalmitis	0-H44.0	2-H44.0
1	0-Unspecified purulent endophthalmitis	0-H44.00	2-H44.00
1	0-Unspecified purulent endophthalmitis, right eye	0-H44.001	2-H44.001
1	0-Unspecified purulent endophthalmitis, left eye	0-H44.002	2-H44.002
1	0-Unspecified purulent endophthalmitis, bilateral	0-H44.003	2-H44.003
1	0-Unspecified purulent endophthalmitis, unspecified eye	0-H44.009	2-H44.009
1	0-Panophthalmitis (acute)	0-H44.01	2-H44.01
1	0-Panophthalmitis (acute), right eye	0-H44.011	2-H44.011
1	0-Panophthalmitis (acute), left eye	0-H44.012	2-H44.012
1	0-Panophthalmitis (acute), bilateral	0-H44.013	2-H44.013
1	0-Panophthalmitis (acute), unspecified eye	0-H44.019	2-H44.019
1	0-Vitreous abscess (chronic)	0-H44.02	2-H44.02
1	0-Vitreous abscess (chronic), right eye	0-H44.021	2-H44.021
1	0-Vitreous abscess (chronic), left eye	0-H44.022	2-H44.022
1	0-Vitreous abscess (chronic), bilateral	0-H44.023	2-H44.023
1	0-Vitreous abscess (chronic), unspecified eye	0-H44.029	2-H44.029
1	0-Other endophthalmitis	0-H44.1	2-H44.1
1	0-Panuveitis	0-H44.11	2-H44.11
1	0-Panuveitis, right eye	0-H44.111	2-H44.111
1	0-Panuveitis, left eye	0-H44.112	2-H44.112
1	0-Panuveitis, bilateral	0-H44.113	2-H44.113
1	0-Panuveitis, unspecified eye	0-H44.119	2-H44.119
1	0-Parasitic endophthalmitis, unspecified	0-H44.12	2-H44.12
1	0-Parasitic endophthalmitis, unspecified, right eye	0-H44.121	2-H44.121
1	0-Parasitic endophthalmitis, unspecified, left eye	0-H44.122	2-H44.122
1	0-Parasitic endophthalmitis, unspecified, bilateral	0-H44.123	2-H44.123
1	0-Parasitic endophthalmitis, unspecified, unspecified eye	0-H44.129	2-H44.129
1	0-Sympathetic uveitis	0-H44.13	2-H44.13
1	0-Sympathetic uveitis, right eye	0-H44.131	2-H44.131
1	0-Sympathetic uveitis, left eye	0-H44.132	2-H44.132
1	0-Sympathetic uveitis, bilateral	0-H44.133	2-H44.133
1	0-Sympathetic uveitis, unspecified eye	0-H44.139	2-H44.139
1	0-Other endophthalmitis	0-H44.19	2-H44.19
1	0-Degenerative myopia	0-H44.2	2-H44.2
1	0-Degenerative myopia, unspecified eye	0-H44.20	2-H44.20
1	0-Degenerative myopia, right eye	0-H44.21	2-H44.21
1	0-Degenerative myopia, left eye	0-H44.22	2-H44.22
1	0-Degenerative myopia, bilateral	0-H44.23	2-H44.23
1	0-Degenerative myopia with choroidal neovascularization	0-H44.2A	2-H44.2A
1	0-Degenerative myopia with choroidal neovascularization, right eye	0-H44.2A1	2-H44.2A1
1	0-Degenerative myopia with choroidal neovascularization, left eye	0-H44.2A2	2-H44.2A2
1	0-Degenerative myopia with choroidal neovascularization, bilateral	0-H44.2A3	2-H44.2A3
1	0-Degenerative myopia with choroidal neovascularization, unspecified eye	0-H44.2A9	2-H44.2A9
1	0-Degenerative myopia with macular hole	0-H44.2B	2-H44.2B
1	0-Degenerative myopia with macular hole, right eye	0-H44.2B1	2-H44.2B1
1	0-Degenerative myopia with macular hole, left eye	0-H44.2B2	2-H44.2B2
1	0-Degenerative myopia with macular hole, bilateral	0-H44.2B3	2-H44.2B3
1	0-Degenerative myopia with macular hole, unspecified eye	0-H44.2B9	2-H44.2B9
1	0-Degenerative myopia with retinal detachment	0-H44.2C	2-H44.2C
1	0-Degenerative myopia with retinal detachment, right eye	0-H44.2C1	2-H44.2C1
1	0-Degenerative myopia with retinal detachment, left eye	0-H44.2C2	2-H44.2C2
1	0-Degenerative myopia with retinal detachment, bilateral	0-H44.2C3	2-H44.2C3
1	0-Degenerative myopia with retinal detachment, unspecified eye	0-H44.2C9	2-H44.2C9
1	0-Degenerative myopia with foveoschisis	0-H44.2D	2-H44.2D
1	0-Degenerative myopia with foveoschisis, right eye	0-H44.2D1	2-H44.2D1
1	0-Degenerative myopia with foveoschisis, left eye	0-H44.2D2	2-H44.2D2
1	0-Degenerative myopia with foveoschisis, bilateral	0-H44.2D3	2-H44.2D3
1	0-Degenerative myopia with foveoschisis, unspecified eye	0-H44.2D9	2-H44.2D9
1	0-Degenerative myopia with other maculopathy	0-H44.2E	2-H44.2E
1	0-Degenerative myopia with other maculopathy, right eye	0-H44.2E1	2-H44.2E1
1	0-Degenerative myopia with other maculopathy, left eye	0-H44.2E2	2-H44.2E2
1	0-Degenerative myopia with other maculopathy, bilateral	0-H44.2E3	2-H44.2E3
1	0-Degenerative myopia with other maculopathy, unspecified eye	0-H44.2E9	2-H44.2E9
1	0-Other and unspecified degenerative disorders of globe	0-H44.3	2-H44.3
1	0-Unspecified degenerative disorder of globe	0-H44.30	2-H44.30
1	0-Chalcosis	0-H44.31	2-H44.31
1	0-Chalcosis, right eye	0-H44.311	2-H44.311
1	0-Chalcosis, left eye	0-H44.312	2-H44.312
1	0-Chalcosis, bilateral	0-H44.313	2-H44.313
1	0-Chalcosis, unspecified eye	0-H44.319	2-H44.319
1	0-Siderosis of eye	0-H44.32	2-H44.32
1	0-Siderosis of eye, right eye	0-H44.321	2-H44.321
1	0-Siderosis of eye, left eye	0-H44.322	2-H44.322
1	0-Siderosis of eye, bilateral	0-H44.323	2-H44.323
1	0-Siderosis of eye, unspecified eye	0-H44.329	2-H44.329
1	0-Other degenerative disorders of globe	0-H44.39	2-H44.39
1	0-Other degenerative disorders of globe, right eye	0-H44.391	2-H44.391
1	0-Other degenerative disorders of globe, left eye	0-H44.392	2-H44.392
1	0-Other degenerative disorders of globe, bilateral	0-H44.393	2-H44.393
1	0-Other degenerative disorders of globe, unspecified eye	0-H44.399	2-H44.399
1	0-Hypotony of eye	0-H44.4	2-H44.4
1	0-Unspecified hypotony of eye	0-H44.40	2-H44.40
1	0-Flat anterior chamber hypotony of eye	0-H44.41	2-H44.41
1	0-Flat anterior chamber hypotony of right eye	0-H44.411	2-H44.411
1	0-Flat anterior chamber hypotony of left eye	0-H44.412	2-H44.412
1	0-Flat anterior chamber hypotony of eye, bilateral	0-H44.413	2-H44.413
1	0-Flat anterior chamber hypotony of unspecified eye	0-H44.419	2-H44.419
1	0-Hypotony of eye due to ocular fistula	0-H44.42	2-H44.42
1	0-Hypotony of right eye due to ocular fistula	0-H44.421	2-H44.421
1	0-Hypotony of left eye due to ocular fistula	0-H44.422	2-H44.422
1	0-Hypotony of eye due to ocular fistula, bilateral	0-H44.423	2-H44.423
1	0-Hypotony of unspecified eye due to ocular fistula	0-H44.429	2-H44.429
1	0-Hypotony of eye due to other ocular disorders	0-H44.43	2-H44.43
1	0-Hypotony of eye due to other ocular disorders, right eye	0-H44.431	2-H44.431
1	0-Hypotony of eye due to other ocular disorders, left eye	0-H44.432	2-H44.432
1	0-Hypotony of eye due to other ocular disorders, bilateral	0-H44.433	2-H44.433
1	0-Hypotony of eye due to other ocular disorders, unspecified eye	0-H44.439	2-H44.439
1	0-Primary hypotony of eye	0-H44.44	2-H44.44
1	0-Primary hypotony of right eye	0-H44.441	2-H44.441
1	0-Primary hypotony of left eye	0-H44.442	2-H44.442
1	0-Primary hypotony of eye, bilateral	0-H44.443	2-H44.443
1	0-Primary hypotony of unspecified eye	0-H44.449	2-H44.449
1	0-Degenerated conditions of globe	0-H44.5	2-H44.5
1	0-Unspecified degenerated conditions of globe	0-H44.50	2-H44.50
1	0-Absolute glaucoma	0-H44.51	2-H44.51
1	0-Absolute glaucoma, right eye	0-H44.511	2-H44.511
1	0-Absolute glaucoma, left eye	0-H44.512	2-H44.512
1	0-Absolute glaucoma, bilateral	0-H44.513	2-H44.513
1	0-Absolute glaucoma, unspecified eye	0-H44.519	2-H44.519
1	0-Atrophy of globe	0-H44.52	2-H44.52
1	0-Atrophy of globe, right eye	0-H44.521	2-H44.521
1	0-Atrophy of globe, left eye	0-H44.522	2-H44.522
1	0-Atrophy of globe, bilateral	0-H44.523	2-H44.523
1	0-Atrophy of globe, unspecified eye	0-H44.529	2-H44.529
1	0-Leucocoria	0-H44.53	2-H44.53
1	0-Leucocoria, right eye	0-H44.531	2-H44.531
1	0-Leucocoria, left eye	0-H44.532	2-H44.532
1	0-Leucocoria, bilateral	0-H44.533	2-H44.533
1	0-Leucocoria, unspecified eye	0-H44.539	2-H44.539
1	0-Retained (old) intraocular foreign body, magnetic	0-H44.6	2-H44.6
1	0-Unspecified retained (old) intraocular foreign body, magnetic	0-H44.60	2-H44.60
1	0-Unspecified retained (old) intraocular foreign body, magnetic, right eye	0-H44.601	2-H44.601
1	0-Unspecified retained (old) intraocular foreign body, magnetic, left eye	0-H44.602	2-H44.602
1	0-Unspecified retained (old) intraocular foreign body, magnetic, bilateral	0-H44.603	2-H44.603
1	0-Unspecified retained (old) intraocular foreign body, magnetic, unspecified eye	0-H44.609	2-H44.609
1	0-Retained (old) magnetic foreign body in anterior chamber	0-H44.61	2-H44.61
1	0-Retained (old) magnetic foreign body in anterior chamber, right eye	0-H44.611	2-H44.611
1	0-Retained (old) magnetic foreign body in anterior chamber, left eye	0-H44.612	2-H44.612
1	0-Retained (old) magnetic foreign body in anterior chamber, bilateral	0-H44.613	2-H44.613
1	0-Retained (old) magnetic foreign body in anterior chamber, unspecified eye	0-H44.619	2-H44.619
1	0-Retained (old) magnetic foreign body in iris or ciliary body	0-H44.62	2-H44.62
1	0-Retained (old) magnetic foreign body in iris or ciliary body, right eye	0-H44.621	2-H44.621
1	0-Retained (old) magnetic foreign body in iris or ciliary body, left eye	0-H44.622	2-H44.622
1	0-Retained (old) magnetic foreign body in iris or ciliary body, bilateral	0-H44.623	2-H44.623
1	0-Retained (old) magnetic foreign body in iris or ciliary body, unspecified eye	0-H44.629	2-H44.629
1	0-Retained (old) magnetic foreign body in lens	0-H44.63	2-H44.63
1	0-Retained (old) magnetic foreign body in lens, right eye	0-H44.631	2-H44.631
1	0-Retained (old) magnetic foreign body in lens, left eye	0-H44.632	2-H44.632
1	0-Retained (old) magnetic foreign body in lens, bilateral	0-H44.633	2-H44.633
1	0-Retained (old) magnetic foreign body in lens, unspecified eye	0-H44.639	2-H44.639
1	0-Retained (old) magnetic foreign body in posterior wall of globe	0-H44.64	2-H44.64
1	0-Retained (old) magnetic foreign body in posterior wall of globe, right eye	0-H44.641	2-H44.641
1	0-Retained (old) magnetic foreign body in posterior wall of globe, left eye	0-H44.642	2-H44.642
1	0-Retained (old) magnetic foreign body in posterior wall of globe, bilateral	0-H44.643	2-H44.643
1	0-Retained (old) magnetic foreign body in posterior wall of globe, unspecified eye	0-H44.649	2-H44.649
1	0-Retained (old) magnetic foreign body in vitreous body	0-H44.65	2-H44.65
1	0-Retained (old) magnetic foreign body in vitreous body, right eye	0-H44.651	2-H44.651
1	0-Retained (old) magnetic foreign body in vitreous body, left eye	0-H44.652	2-H44.652
1	0-Retained (old) magnetic foreign body in vitreous body, bilateral	0-H44.653	2-H44.653
1	0-Retained (old) magnetic foreign body in vitreous body, unspecified eye	0-H44.659	2-H44.659
1	0-Retained (old) intraocular foreign body, magnetic, in other or multiple sites	0-H44.69	2-H44.69
1	0-Retained (old) intraocular foreign body, magnetic, in other or multiple sites, right eye	0-H44.691	2-H44.691
1	0-Retained (old) intraocular foreign body, magnetic, in other or multiple sites, left eye	0-H44.692	2-H44.692
1	0-Retained (old) intraocular foreign body, magnetic, in other or multiple sites, bilateral	0-H44.693	2-H44.693
1	0-Retained (old) intraocular foreign body, magnetic, in other or multiple sites, unspecified eye	0-H44.699	2-H44.699
1	0-Retained (old) intraocular foreign body, nonmagnetic	0-H44.7	2-H44.7
1	0-Unspecified retained (old) intraocular foreign body, nonmagnetic	0-H44.70	2-H44.70
1	0-Unspecified retained (old) intraocular foreign body, nonmagnetic, right eye	0-H44.701	2-H44.701
1	0-Unspecified retained (old) intraocular foreign body, nonmagnetic, left eye	0-H44.702	2-H44.702
1	0-Unspecified retained (old) intraocular foreign body, nonmagnetic, bilateral	0-H44.703	2-H44.703
1	0-Unspecified retained (old) intraocular foreign body, nonmagnetic, unspecified eye	0-H44.709	2-H44.709
1	0-Retained (nonmagnetic) (old) foreign body in anterior chamber	0-H44.71	2-H44.71
1	0-Retained (nonmagnetic) (old) foreign body in anterior chamber, right eye	0-H44.711	2-H44.711
1	0-Retained (nonmagnetic) (old) foreign body in anterior chamber, left eye	0-H44.712	2-H44.712
1	0-Retained (nonmagnetic) (old) foreign body in anterior chamber, bilateral	0-H44.713	2-H44.713
1	0-Retained (nonmagnetic) (old) foreign body in anterior chamber, unspecified eye	0-H44.719	2-H44.719
1	0-Retained (nonmagnetic) (old) foreign body in iris or ciliary body	0-H44.72	2-H44.72
1	0-Retained (nonmagnetic) (old) foreign body in iris or ciliary body, right eye	0-H44.721	2-H44.721
1	0-Retained (nonmagnetic) (old) foreign body in iris or ciliary body, left eye	0-H44.722	2-H44.722
1	0-Retained (nonmagnetic) (old) foreign body in iris or ciliary body, bilateral	0-H44.723	2-H44.723
1	0-Retained (nonmagnetic) (old) foreign body in iris or ciliary body, unspecified eye	0-H44.729	2-H44.729
1	0-Retained (nonmagnetic) (old) foreign body in lens	0-H44.73	2-H44.73
1	0-Retained (nonmagnetic) (old) foreign body in lens, right eye	0-H44.731	2-H44.731
1	0-Retained (nonmagnetic) (old) foreign body in lens, left eye	0-H44.732	2-H44.732
1	0-Retained (nonmagnetic) (old) foreign body in lens, bilateral	0-H44.733	2-H44.733
1	0-Retained (nonmagnetic) (old) foreign body in lens, unspecified eye	0-H44.739	2-H44.739
1	0-Retained (nonmagnetic) (old) foreign body in posterior wall of globe	0-H44.74	2-H44.74
1	0-Retained (nonmagnetic) (old) foreign body in posterior wall of globe, right eye	0-H44.741	2-H44.741
1	0-Retained (nonmagnetic) (old) foreign body in posterior wall of globe, left eye	0-H44.742	2-H44.742
1	0-Retained (nonmagnetic) (old) foreign body in posterior wall of globe, bilateral	0-H44.743	2-H44.743
1	0-Retained (nonmagnetic) (old) foreign body in posterior wall of globe, unspecified eye	0-H44.749	2-H44.749
1	0-Retained (nonmagnetic) (old) foreign body in vitreous body	0-H44.75	2-H44.75
1	0-Retained (nonmagnetic) (old) foreign body in vitreous body, right eye	0-H44.751	2-H44.751
1	0-Retained (nonmagnetic) (old) foreign body in vitreous body, left eye	0-H44.752	2-H44.752
1	0-Retained (nonmagnetic) (old) foreign body in vitreous body, bilateral	0-H44.753	2-H44.753
1	0-Retained (nonmagnetic) (old) foreign body in vitreous body, unspecified eye	0-H44.759	2-H44.759
1	0-Retained (old) intraocular foreign body, nonmagnetic, in other or multiple sites	0-H44.79	2-H44.79
1	0-Retained (old) intraocular foreign body, nonmagnetic, in other or multiple sites, right eye	0-H44.791	2-H44.791
1	0-Retained (old) intraocular foreign body, nonmagnetic, in other or multiple sites, left eye	0-H44.792	2-H44.792
1	0-Retained (old) intraocular foreign body, nonmagnetic, in other or multiple sites, bilateral	0-H44.793	2-H44.793
1	0-Retained (old) intraocular foreign body, nonmagnetic, in other or multiple sites, unspecified eye	0-H44.799	2-H44.799
1	0-Other disorders of globe	0-H44.8	2-H44.8
1	0-Hemophthalmos	0-H44.81	2-H44.81
1	0-Hemophthalmos, right eye	0-H44.811	2-H44.811
1	0-Hemophthalmos, left eye	0-H44.812	2-H44.812
1	0-Hemophthalmos, bilateral	0-H44.813	2-H44.813
1	0-Hemophthalmos, unspecified eye	0-H44.819	2-H44.819
1	0-Luxation of globe	0-H44.82	2-H44.82
1	0-Luxation of globe, right eye	0-H44.821	2-H44.821
1	0-Luxation of globe, left eye	0-H44.822	2-H44.822
1	0-Luxation of globe, bilateral	0-H44.823	2-H44.823
1	0-Luxation of globe, unspecified eye	0-H44.829	2-H44.829
1	0-Other disorders of globe	0-H44.89	2-H44.89
1	0-Unspecified disorder of globe	0-H44.9	2-H44.9
1	0-Disorders of optic nerve and visual pathways	0-H46-H47	2-H46-H47
1	0-Optic neuritis	0-H46	2-H46
1	0-Optic papillitis	0-H46.0	2-H46.0
1	0-Optic papillitis, unspecified eye	0-H46.00	2-H46.00
1	0-Optic papillitis, right eye	0-H46.01	2-H46.01
1	0-Optic papillitis, left eye	0-H46.02	2-H46.02
1	0-Optic papillitis, bilateral	0-H46.03	2-H46.03
1	0-Retrobulbar neuritis	0-H46.1	2-H46.1
1	0-Retrobulbar neuritis, unspecified eye	0-H46.10	2-H46.10
1	0-Retrobulbar neuritis, right eye	0-H46.11	2-H46.11
1	0-Retrobulbar neuritis, left eye	0-H46.12	2-H46.12
1	0-Retrobulbar neuritis, bilateral	0-H46.13	2-H46.13
1	0-Nutritional optic neuropathy	0-H46.2	2-H46.2
1	0-Toxic optic neuropathy	0-H46.3	2-H46.3
1	0-Other optic neuritis	0-H46.8	2-H46.8
1	0-Unspecified optic neuritis	0-H46.9	2-H46.9
1	0-Other disorders of optic [2nd] nerve and visual pathways	0-H47	2-H47
1	0-Disorders of optic nerve, not elsewhere classified	0-H47.0	2-H47.0
1	0-Ischemic optic neuropathy	0-H47.01	2-H47.01
1	0-Ischemic optic neuropathy, right eye	0-H47.011	2-H47.011
1	0-Ischemic optic neuropathy, left eye	0-H47.012	2-H47.012
1	0-Ischemic optic neuropathy, bilateral	0-H47.013	2-H47.013
1	0-Ischemic optic neuropathy, unspecified eye	0-H47.019	2-H47.019
1	0-Hemorrhage in optic nerve sheath	0-H47.02	2-H47.02
1	0-Hemorrhage in optic nerve sheath, right eye	0-H47.021	2-H47.021
1	0-Hemorrhage in optic nerve sheath, left eye	0-H47.022	2-H47.022
1	0-Hemorrhage in optic nerve sheath, bilateral	0-H47.023	2-H47.023
1	0-Hemorrhage in optic nerve sheath, unspecified eye	0-H47.029	2-H47.029
1	0-Optic nerve hypoplasia	0-H47.03	2-H47.03
1	0-Optic nerve hypoplasia, right eye	0-H47.031	2-H47.031
1	0-Optic nerve hypoplasia, left eye	0-H47.032	2-H47.032
1	0-Optic nerve hypoplasia, bilateral	0-H47.033	2-H47.033
1	0-Optic nerve hypoplasia, unspecified eye	0-H47.039	2-H47.039
1	0-Other disorders of optic nerve, not elsewhere classified	0-H47.09	2-H47.09
1	0-Other disorders of optic nerve, not elsewhere classified, right eye	0-H47.091	2-H47.091
1	0-Other disorders of optic nerve, not elsewhere classified, left eye	0-H47.092	2-H47.092
1	0-Other disorders of optic nerve, not elsewhere classified, bilateral	0-H47.093	2-H47.093
1	0-Other disorders of optic nerve, not elsewhere classified, unspecified eye	0-H47.099	2-H47.099
1	0-Papilledema	0-H47.1	2-H47.1
1	0-Unspecified papilledema	0-H47.10	2-H47.10
1	0-Papilledema associated with increased intracranial pressure	0-H47.11	2-H47.11
1	0-Papilledema associated with decreased ocular pressure	0-H47.12	2-H47.12
1	0-Papilledema associated with retinal disorder	0-H47.13	2-H47.13
1	0-Foster-Kennedy syndrome	0-H47.14	2-H47.14
1	0-Foster-Kennedy syndrome, right eye	0-H47.141	2-H47.141
1	0-Foster-Kennedy syndrome, left eye	0-H47.142	2-H47.142
1	0-Foster-Kennedy syndrome, bilateral	0-H47.143	2-H47.143
1	0-Foster-Kennedy syndrome, unspecified eye	0-H47.149	2-H47.149
1	0-Optic atrophy	0-H47.2	2-H47.2
1	0-Unspecified optic atrophy	0-H47.20	2-H47.20
1	0-Primary optic atrophy	0-H47.21	2-H47.21
1	0-Primary optic atrophy, right eye	0-H47.211	2-H47.211
1	0-Primary optic atrophy, left eye	0-H47.212	2-H47.212
1	0-Primary optic atrophy, bilateral	0-H47.213	2-H47.213
1	0-Primary optic atrophy, unspecified eye	0-H47.219	2-H47.219
1	0-Hereditary optic atrophy	0-H47.22	2-H47.22
1	0-Glaucomatous optic atrophy	0-H47.23	2-H47.23
1	0-Glaucomatous optic atrophy, right eye	0-H47.231	2-H47.231
1	0-Glaucomatous optic atrophy, left eye	0-H47.232	2-H47.232
1	0-Glaucomatous optic atrophy, bilateral	0-H47.233	2-H47.233
1	0-Glaucomatous optic atrophy, unspecified eye	0-H47.239	2-H47.239
1	0-Other optic atrophy	0-H47.29	2-H47.29
1	0-Other optic atrophy, right eye	0-H47.291	2-H47.291
1	0-Other optic atrophy, left eye	0-H47.292	2-H47.292
1	0-Other optic atrophy, bilateral	0-H47.293	2-H47.293
1	0-Other optic atrophy, unspecified eye	0-H47.299	2-H47.299
1	0-Other disorders of optic disc	0-H47.3	2-H47.3
1	0-Coloboma of optic disc	0-H47.31	2-H47.31
1	0-Coloboma of optic disc, right eye	0-H47.311	2-H47.311
1	0-Coloboma of optic disc, left eye	0-H47.312	2-H47.312
1	0-Coloboma of optic disc, bilateral	0-H47.313	2-H47.313
1	0-Coloboma of optic disc, unspecified eye	0-H47.319	2-H47.319
1	0-Drusen of optic disc	0-H47.32	2-H47.32
1	0-Drusen of optic disc, right eye	0-H47.321	2-H47.321
1	0-Drusen of optic disc, left eye	0-H47.322	2-H47.322
1	0-Drusen of optic disc, bilateral	0-H47.323	2-H47.323
1	0-Drusen of optic disc, unspecified eye	0-H47.329	2-H47.329
1	0-Pseudopapilledema of optic disc	0-H47.33	2-H47.33
1	0-Pseudopapilledema of optic disc, right eye	0-H47.331	2-H47.331
1	0-Pseudopapilledema of optic disc, left eye	0-H47.332	2-H47.332
1	0-Pseudopapilledema of optic disc, bilateral	0-H47.333	2-H47.333
1	0-Pseudopapilledema of optic disc, unspecified eye	0-H47.339	2-H47.339
1	0-Other disorders of optic disc	0-H47.39	2-H47.39
1	0-Other disorders of optic disc, right eye	0-H47.391	2-H47.391
1	0-Other disorders of optic disc, left eye	0-H47.392	2-H47.392
1	0-Other disorders of optic disc, bilateral	0-H47.393	2-H47.393
1	0-Other disorders of optic disc, unspecified eye	0-H47.399	2-H47.399
1	0-Disorders of optic chiasm	0-H47.4	2-H47.4
1	0-Disorders of optic chiasm in (due to) inflammatory disorders	0-H47.41	2-H47.41
1	0-Disorders of optic chiasm in (due to) neoplasm	0-H47.42	2-H47.42
1	0-Disorders of optic chiasm in (due to) vascular disorders	0-H47.43	2-H47.43
1	0-Disorders of optic chiasm in (due to) other disorders	0-H47.49	2-H47.49
1	0-Disorders of other visual pathways	0-H47.5	2-H47.5
1	0-Disorders of visual pathways in (due to) inflammatory disorders	0-H47.51	2-H47.51
1	0-Disorders of visual pathways in (due to) inflammatory disorders, right side	0-H47.511	2-H47.511
1	0-Disorders of visual pathways in (due to) inflammatory disorders, left side	0-H47.512	2-H47.512
1	0-Disorders of visual pathways in (due to) inflammatory disorders, unspecified side	0-H47.519	2-H47.519
1	0-Disorders of visual pathways in (due to) neoplasm	0-H47.52	2-H47.52
1	0-Disorders of visual pathways in (due to) neoplasm, right side	0-H47.521	2-H47.521
1	0-Disorders of visual pathways in (due to) neoplasm, left side	0-H47.522	2-H47.522
1	0-Disorders of visual pathways in (due to) neoplasm, unspecified side	0-H47.529	2-H47.529
1	0-Disorders of visual pathways in (due to) vascular disorders	0-H47.53	2-H47.53
1	0-Disorders of visual pathways in (due to) vascular disorders, right side	0-H47.531	2-H47.531
1	0-Disorders of visual pathways in (due to) vascular disorders, left side	0-H47.532	2-H47.532
1	0-Disorders of visual pathways in (due to) vascular disorders, unspecified side	0-H47.539	2-H47.539
1	0-Disorders of visual cortex	0-H47.6	2-H47.6
1	0-Cortical blindness	0-H47.61	2-H47.61
1	0-Cortical blindness, right side of brain	0-H47.611	2-H47.611
1	0-Cortical blindness, left side of brain	0-H47.612	2-H47.612
1	0-Cortical blindness, unspecified side of brain	0-H47.619	2-H47.619
1	0-Disorders of visual cortex in (due to) inflammatory disorders	0-H47.62	2-H47.62
1	0-Disorders of visual cortex in (due to) inflammatory disorders, right side of brain	0-H47.621	2-H47.621
1	0-Disorders of visual cortex in (due to) inflammatory disorders, left side of brain	0-H47.622	2-H47.622
1	0-Disorders of visual cortex in (due to) inflammatory disorders, unspecified side of brain	0-H47.629	2-H47.629
1	0-Disorders of visual cortex in (due to) neoplasm	0-H47.63	2-H47.63
1	0-Disorders of visual cortex in (due to) neoplasm, right side of brain	0-H47.631	2-H47.631
1	0-Disorders of visual cortex in (due to) neoplasm, left side of brain	0-H47.632	2-H47.632
1	0-Disorders of visual cortex in (due to) neoplasm, unspecified side of brain	0-H47.639	2-H47.639
1	0-Disorders of visual cortex in (due to) vascular disorders	0-H47.64	2-H47.64
1	0-Disorders of visual cortex in (due to) vascular disorders, right side of brain	0-H47.641	2-H47.641
1	0-Disorders of visual cortex in (due to) vascular disorders, left side of brain	0-H47.642	2-H47.642
1	0-Disorders of visual cortex in (due to) vascular disorders, unspecified side of brain	0-H47.649	2-H47.649
1	0-Unspecified disorder of visual pathways	0-H47.9	2-H47.9
1	0-Disorders of ocular muscles, binocular movement, accommodation and refraction	0-H49-H52	2-H49-H52
1	0-Paralytic strabismus	0-H49	2-H49
1	0-Third [oculomotor] nerve palsy	0-H49.0	2-H49.0
1	0-Third [oculomotor] nerve palsy, unspecified eye	0-H49.00	2-H49.00
1	0-Third [oculomotor] nerve palsy, right eye	0-H49.01	2-H49.01
1	0-Third [oculomotor] nerve palsy, left eye	0-H49.02	2-H49.02
1	0-Third [oculomotor] nerve palsy, bilateral	0-H49.03	2-H49.03
1	0-Fourth [trochlear] nerve palsy	0-H49.1	2-H49.1
1	0-Fourth [trochlear] nerve palsy, unspecified eye	0-H49.10	2-H49.10
1	0-Fourth [trochlear] nerve palsy, right eye	0-H49.11	2-H49.11
1	0-Fourth [trochlear] nerve palsy, left eye	0-H49.12	2-H49.12
1	0-Fourth [trochlear] nerve palsy, bilateral	0-H49.13	2-H49.13
1	0-Sixth [abducent] nerve palsy	0-H49.2	2-H49.2
1	0-Sixth [abducent] nerve palsy, unspecified eye	0-H49.20	2-H49.20
1	0-Sixth [abducent] nerve palsy, right eye	0-H49.21	2-H49.21
1	0-Sixth [abducent] nerve palsy, left eye	0-H49.22	2-H49.22
1	0-Sixth [abducent] nerve palsy, bilateral	0-H49.23	2-H49.23
1	0-Total (external) ophthalmoplegia	0-H49.3	2-H49.3
1	0-Total (external) ophthalmoplegia, unspecified eye	0-H49.30	2-H49.30
1	0-Total (external) ophthalmoplegia, right eye	0-H49.31	2-H49.31
1	0-Total (external) ophthalmoplegia, left eye	0-H49.32	2-H49.32
1	0-Total (external) ophthalmoplegia, bilateral	0-H49.33	2-H49.33
1	0-Progressive external ophthalmoplegia	0-H49.4	2-H49.4
1	0-Progressive external ophthalmoplegia, unspecified eye	0-H49.40	2-H49.40
1	0-Progressive external ophthalmoplegia, right eye	0-H49.41	2-H49.41
1	0-Progressive external ophthalmoplegia, left eye	0-H49.42	2-H49.42
1	0-Progressive external ophthalmoplegia, bilateral	0-H49.43	2-H49.43
1	0-Other paralytic strabismus	0-H49.8	2-H49.8
1	0-Kearns-Sayre syndrome	0-H49.81	2-H49.81
1	0-Kearns-Sayre syndrome, right eye	0-H49.811	2-H49.811
1	0-Kearns-Sayre syndrome, left eye	0-H49.812	2-H49.812
1	0-Kearns-Sayre syndrome, bilateral	0-H49.813	2-H49.813
1	0-Kearns-Sayre syndrome, unspecified eye	0-H49.819	2-H49.819
1	0-Other paralytic strabismus	0-H49.88	2-H49.88
1	0-Other paralytic strabismus, right eye	0-H49.881	2-H49.881
1	0-Other paralytic strabismus, left eye	0-H49.882	2-H49.882
1	0-Other paralytic strabismus, bilateral	0-H49.883	2-H49.883
1	0-Other paralytic strabismus, unspecified eye	0-H49.889	2-H49.889
1	0-Unspecified paralytic strabismus	0-H49.9	2-H49.9
1	0-Other strabismus	0-H50	2-H50
1	0-Esotropia	0-H50.0	2-H50.0
1	0-Unspecified esotropia	0-H50.00	2-H50.00
1	0-Monocular esotropia	0-H50.01	2-H50.01
1	0-Monocular esotropia, right eye	0-H50.011	2-H50.011
1	0-Monocular esotropia, left eye	0-H50.012	2-H50.012
1	0-Monocular esotropia with A pattern	0-H50.02	2-H50.02
1	0-Monocular esotropia with A pattern, right eye	0-H50.021	2-H50.021
1	0-Monocular esotropia with A pattern, left eye	0-H50.022	2-H50.022
1	0-Monocular esotropia with V pattern	0-H50.03	2-H50.03
1	0-Monocular esotropia with V pattern, right eye	0-H50.031	2-H50.031
1	0-Monocular esotropia with V pattern, left eye	0-H50.032	2-H50.032
1	0-Monocular esotropia with other noncomitancies	0-H50.04	2-H50.04
1	0-Monocular esotropia with other noncomitancies, right eye	0-H50.041	2-H50.041
1	0-Monocular esotropia with other noncomitancies, left eye	0-H50.042	2-H50.042
1	0-Alternating esotropia	0-H50.05	2-H50.05
1	0-Alternating esotropia with A pattern	0-H50.06	2-H50.06
1	0-Alternating esotropia with V pattern	0-H50.07	2-H50.07
1	0-Alternating esotropia with other noncomitancies	0-H50.08	2-H50.08
1	0-Exotropia	0-H50.1	2-H50.1
1	0-Unspecified exotropia	0-H50.10	2-H50.10
1	0-Monocular exotropia	0-H50.11	2-H50.11
1	0-Monocular exotropia, right eye	0-H50.111	2-H50.111
1	0-Monocular exotropia, left eye	0-H50.112	2-H50.112
1	0-Monocular exotropia with A pattern	0-H50.12	2-H50.12
1	0-Monocular exotropia with A pattern, right eye	0-H50.121	2-H50.121
1	0-Monocular exotropia with A pattern, left eye	0-H50.122	2-H50.122
1	0-Monocular exotropia with V pattern	0-H50.13	2-H50.13
1	0-Monocular exotropia with V pattern, right eye	0-H50.131	2-H50.131
1	0-Monocular exotropia with V pattern, left eye	0-H50.132	2-H50.132
1	0-Monocular exotropia with other noncomitancies	0-H50.14	2-H50.14
1	0-Monocular exotropia with other noncomitancies, right eye	0-H50.141	2-H50.141
1	0-Monocular exotropia with other noncomitancies, left eye	0-H50.142	2-H50.142
1	0-Alternating exotropia	0-H50.15	2-H50.15
1	0-Alternating exotropia with A pattern	0-H50.16	2-H50.16
1	0-Alternating exotropia with V pattern	0-H50.17	2-H50.17
1	0-Alternating exotropia with other noncomitancies	0-H50.18	2-H50.18
1	0-Vertical strabismus	0-H50.2	2-H50.2
1	0-Vertical strabismus, right eye	0-H50.21	2-H50.21
1	0-Vertical strabismus, left eye	0-H50.22	2-H50.22
1	0-Intermittent heterotropia	0-H50.3	2-H50.3
1	0-Unspecified intermittent heterotropia	0-H50.30	2-H50.30
1	0-Intermittent monocular esotropia	0-H50.31	2-H50.31
1	0-Intermittent monocular esotropia, right eye	0-H50.311	2-H50.311
1	0-Intermittent monocular esotropia, left eye	0-H50.312	2-H50.312
1	0-Intermittent alternating esotropia	0-H50.32	2-H50.32
1	0-Intermittent monocular exotropia	0-H50.33	2-H50.33
1	0-Intermittent monocular exotropia, right eye	0-H50.331	2-H50.331
1	0-Intermittent monocular exotropia, left eye	0-H50.332	2-H50.332
1	0-Intermittent alternating exotropia	0-H50.34	2-H50.34
1	0-Other and unspecified heterotropia	0-H50.4	2-H50.4
1	0-Unspecified heterotropia	0-H50.40	2-H50.40
1	0-Cyclotropia	0-H50.41	2-H50.41
1	0-Cyclotropia, right eye	0-H50.411	2-H50.411
1	0-Cyclotropia, left eye	0-H50.412	2-H50.412
1	0-Monofixation syndrome	0-H50.42	2-H50.42
1	0-Accommodative component in esotropia	0-H50.43	2-H50.43
1	0-Heterophoria	0-H50.5	2-H50.5
1	0-Unspecified heterophoria	0-H50.50	2-H50.50
1	0-Esophoria	0-H50.51	2-H50.51
1	0-Exophoria	0-H50.52	2-H50.52
1	0-Vertical heterophoria	0-H50.53	2-H50.53
1	0-Cyclophoria	0-H50.54	2-H50.54
1	0-Alternating heterophoria	0-H50.55	2-H50.55
1	0-Mechanical strabismus	0-H50.6	2-H50.6
1	0-Mechanical strabismus, unspecified	0-H50.60	2-H50.60
1	0-Brown's sheath syndrome	0-H50.61	2-H50.61
1	0-Brown's sheath syndrome, right eye	0-H50.611	2-H50.611
1	0-Brown's sheath syndrome, left eye	0-H50.612	2-H50.612
1	0-Inferior oblique muscle entrapment	0-H50.62	2-H50.62
1	0-Inferior oblique muscle entrapment, right eye	0-H50.621	2-H50.621
1	0-Inferior oblique muscle entrapment, left eye	0-H50.622	2-H50.622
1	0-Inferior oblique muscle entrapment, unspecified eye	0-H50.629	2-H50.629
1	0-Inferior rectus muscle entrapment	0-H50.63	2-H50.63
1	0-Inferior rectus muscle entrapment, right eye	0-H50.631	2-H50.631
1	0-Inferior rectus muscle entrapment, left eye	0-H50.632	2-H50.632
1	0-Inferior rectus muscle entrapment, unspecified eye	0-H50.639	2-H50.639
1	0-Lateral rectus muscle entrapment	0-H50.64	2-H50.64
1	0-Lateral rectus muscle entrapment, right eye	0-H50.641	2-H50.641
1	0-Lateral rectus muscle entrapment, left eye	0-H50.642	2-H50.642
1	0-Lateral rectus muscle entrapment, unspecified eye	0-H50.649	2-H50.649
1	0-Medial rectus muscle entrapment	0-H50.65	2-H50.65
1	0-Medial rectus muscle entrapment, right eye	0-H50.651	2-H50.651
1	0-Medial rectus muscle entrapment, left eye	0-H50.652	2-H50.652
1	0-Medial rectus muscle entrapment, unspecified eye	0-H50.659	2-H50.659
1	0-Superior oblique muscle entrapment	0-H50.66	2-H50.66
1	0-Superior oblique muscle entrapment, right eye	0-H50.661	2-H50.661
1	0-Superior oblique muscle entrapment, left eye	0-H50.662	2-H50.662
1	0-Superior oblique muscle entrapment, unspecified eye	0-H50.669	2-H50.669
1	0-Superior rectus muscle entrapment	0-H50.67	2-H50.67
1	0-Superior rectus muscle entrapment, right eye	0-H50.671	2-H50.671
1	0-Superior rectus muscle entrapment, left eye	0-H50.672	2-H50.672
1	0-Superior rectus muscle entrapment, unspecified eye	0-H50.679	2-H50.679
1	0-Extraocular muscle entrapment, unspecified	0-H50.68	2-H50.68
1	0-Extraocular muscle entrapment, unspecified, right eye	0-H50.681	2-H50.681
1	0-Extraocular muscle entrapment, unspecified, left eye	0-H50.682	2-H50.682
1	0-Extraocular muscle entrapment, unspecified, unspecified eye	0-H50.689	2-H50.689
1	0-Other mechanical strabismus	0-H50.69	2-H50.69
1	0-Other specified strabismus	0-H50.8	2-H50.8
1	0-Duane's syndrome	0-H50.81	2-H50.81
1	0-Duane's syndrome, right eye	0-H50.811	2-H50.811
1	0-Duane's syndrome, left eye	0-H50.812	2-H50.812
1	0-Other specified strabismus	0-H50.89	2-H50.89
1	0-Unspecified strabismus	0-H50.9	2-H50.9
1	0-Other disorders of binocular movement	0-H51	2-H51
1	0-Palsy (spasm) of conjugate gaze	0-H51.0	2-H51.0
1	0-Convergence insufficiency and excess	0-H51.1	2-H51.1
1	0-Convergence insufficiency	0-H51.11	2-H51.11
1	0-Convergence excess	0-H51.12	2-H51.12
1	0-Internuclear ophthalmoplegia	0-H51.2	2-H51.2
1	0-Internuclear ophthalmoplegia, unspecified eye	0-H51.20	2-H51.20
1	0-Internuclear ophthalmoplegia, right eye	0-H51.21	2-H51.21
1	0-Internuclear ophthalmoplegia, left eye	0-H51.22	2-H51.22
1	0-Internuclear ophthalmoplegia, bilateral	0-H51.23	2-H51.23
1	0-Other specified disorders of binocular movement	0-H51.8	2-H51.8
1	0-Unspecified disorder of binocular movement	0-H51.9	2-H51.9
1	0-Disorders of refraction and accommodation	0-H52	2-H52
1	0-Hypermetropia	0-H52.0	2-H52.0
1	0-Hypermetropia, unspecified eye	0-H52.00	2-H52.00
1	0-Hypermetropia, right eye	0-H52.01	2-H52.01
1	0-Hypermetropia, left eye	0-H52.02	2-H52.02
1	0-Hypermetropia, bilateral	0-H52.03	2-H52.03
1	0-Myopia	0-H52.1	2-H52.1
1	0-Myopia, unspecified eye	0-H52.10	2-H52.10
1	0-Myopia, right eye	0-H52.11	2-H52.11
1	0-Myopia, left eye	0-H52.12	2-H52.12
1	0-Myopia, bilateral	0-H52.13	2-H52.13
1	0-Astigmatism	0-H52.2	2-H52.2
1	0-Unspecified astigmatism	0-H52.20	2-H52.20
1	0-Unspecified astigmatism, right eye	0-H52.201	2-H52.201
1	0-Unspecified astigmatism, left eye	0-H52.202	2-H52.202
1	0-Unspecified astigmatism, bilateral	0-H52.203	2-H52.203
1	0-Unspecified astigmatism, unspecified eye	0-H52.209	2-H52.209
1	0-Irregular astigmatism	0-H52.21	2-H52.21
1	0-Irregular astigmatism, right eye	0-H52.211	2-H52.211
1	0-Irregular astigmatism, left eye	0-H52.212	2-H52.212
1	0-Irregular astigmatism, bilateral	0-H52.213	2-H52.213
1	0-Irregular astigmatism, unspecified eye	0-H52.219	2-H52.219
1	0-Regular astigmatism	0-H52.22	2-H52.22
1	0-Regular astigmatism, right eye	0-H52.221	2-H52.221
1	0-Regular astigmatism, left eye	0-H52.222	2-H52.222
1	0-Regular astigmatism, bilateral	0-H52.223	2-H52.223
1	0-Regular astigmatism, unspecified eye	0-H52.229	2-H52.229
1	0-Anisometropia and aniseikonia	0-H52.3	2-H52.3
1	0-Anisometropia	0-H52.31	2-H52.31
1	0-Aniseikonia	0-H52.32	2-H52.32
1	0-Presbyopia	0-H52.4	2-H52.4
1	0-Disorders of accommodation	0-H52.5	2-H52.5
1	0-Internal ophthalmoplegia (complete) (total)	0-H52.51	2-H52.51
1	0-Internal ophthalmoplegia (complete) (total), right eye	0-H52.511	2-H52.511
1	0-Internal ophthalmoplegia (complete) (total), left eye	0-H52.512	2-H52.512
1	0-Internal ophthalmoplegia (complete) (total), bilateral	0-H52.513	2-H52.513
1	0-Internal ophthalmoplegia (complete) (total), unspecified eye	0-H52.519	2-H52.519
1	0-Paresis of accommodation	0-H52.52	2-H52.52
1	0-Paresis of accommodation, right eye	0-H52.521	2-H52.521
1	0-Paresis of accommodation, left eye	0-H52.522	2-H52.522
1	0-Paresis of accommodation, bilateral	0-H52.523	2-H52.523
1	0-Paresis of accommodation, unspecified eye	0-H52.529	2-H52.529
1	0-Spasm of accommodation	0-H52.53	2-H52.53
1	0-Spasm of accommodation, right eye	0-H52.531	2-H52.531
1	0-Spasm of accommodation, left eye	0-H52.532	2-H52.532
1	0-Spasm of accommodation, bilateral	0-H52.533	2-H52.533
1	0-Spasm of accommodation, unspecified eye	0-H52.539	2-H52.539
1	0-Other disorders of refraction	0-H52.6	2-H52.6
1	0-Unspecified disorder of refraction	0-H52.7	2-H52.7
1	0-Visual disturbances and blindness	0-H53-H54	2-H53-H54
1	0-Visual disturbances	0-H53	2-H53
1	0-Amblyopia ex anopsia	0-H53.0	2-H53.0
1	0-Unspecified amblyopia	0-H53.00	2-H53.00
1	0-Unspecified amblyopia, right eye	0-H53.001	2-H53.001
1	0-Unspecified amblyopia, left eye	0-H53.002	2-H53.002
1	0-Unspecified amblyopia, bilateral	0-H53.003	2-H53.003
1	0-Unspecified amblyopia, unspecified eye	0-H53.009	2-H53.009
1	0-Deprivation amblyopia	0-H53.01	2-H53.01
1	0-Deprivation amblyopia, right eye	0-H53.011	2-H53.011
1	0-Deprivation amblyopia, left eye	0-H53.012	2-H53.012
1	0-Deprivation amblyopia, bilateral	0-H53.013	2-H53.013
1	0-Deprivation amblyopia, unspecified eye	0-H53.019	2-H53.019
1	0-Refractive amblyopia	0-H53.02	2-H53.02
1	0-Refractive amblyopia, right eye	0-H53.021	2-H53.021
1	0-Refractive amblyopia, left eye	0-H53.022	2-H53.022
1	0-Refractive amblyopia, bilateral	0-H53.023	2-H53.023
1	0-Refractive amblyopia, unspecified eye	0-H53.029	2-H53.029
1	0-Strabismic amblyopia	0-H53.03	2-H53.03
1	0-Strabismic amblyopia, right eye	0-H53.031	2-H53.031
1	0-Strabismic amblyopia, left eye	0-H53.032	2-H53.032
1	0-Strabismic amblyopia, bilateral	0-H53.033	2-H53.033
1	0-Strabismic amblyopia, unspecified eye	0-H53.039	2-H53.039
1	0-Amblyopia suspect	0-H53.04	2-H53.04
1	0-Amblyopia suspect, right eye	0-H53.041	2-H53.041
1	0-Amblyopia suspect, left eye	0-H53.042	2-H53.042
1	0-Amblyopia suspect, bilateral	0-H53.043	2-H53.043
1	0-Amblyopia suspect, unspecified eye	0-H53.049	2-H53.049
1	0-Subjective visual disturbances	0-H53.1	2-H53.1
1	0-Unspecified subjective visual disturbances	0-H53.10	2-H53.10
1	0-Day blindness	0-H53.11	2-H53.11
1	0-Transient visual loss	0-H53.12	2-H53.12
1	0-Transient visual loss, right eye	0-H53.121	2-H53.121
1	0-Transient visual loss, left eye	0-H53.122	2-H53.122
1	0-Transient visual loss, bilateral	0-H53.123	2-H53.123
1	0-Transient visual loss, unspecified eye	0-H53.129	2-H53.129
1	0-Sudden visual loss	0-H53.13	2-H53.13
1	0-Sudden visual loss, right eye	0-H53.131	2-H53.131
1	0-Sudden visual loss, left eye	0-H53.132	2-H53.132
1	0-Sudden visual loss, bilateral	0-H53.133	2-H53.133
1	0-Sudden visual loss, unspecified eye	0-H53.139	2-H53.139
1	0-Visual discomfort	0-H53.14	2-H53.14
1	0-Visual discomfort, right eye	0-H53.141	2-H53.141
1	0-Visual discomfort, left eye	0-H53.142	2-H53.142
1	0-Visual discomfort, bilateral	0-H53.143	2-H53.143
1	0-Visual discomfort, unspecified	0-H53.149	2-H53.149
1	0-Visual distortions of shape and size	0-H53.15	2-H53.15
1	0-Psychophysical visual disturbances	0-H53.16	2-H53.16
1	0-Other subjective visual disturbances	0-H53.19	2-H53.19
1	0-Diplopia	0-H53.2	2-H53.2
1	0-Other and unspecified disorders of binocular vision	0-H53.3	2-H53.3
1	0-Unspecified disorder of binocular vision	0-H53.30	2-H53.30
1	0-Abnormal retinal correspondence	0-H53.31	2-H53.31
1	0-Fusion with defective stereopsis	0-H53.32	2-H53.32
1	0-Simultaneous visual perception without fusion	0-H53.33	2-H53.33
1	0-Suppression of binocular vision	0-H53.34	2-H53.34
1	0-Visual field defects	0-H53.4	2-H53.4
1	0-Unspecified visual field defects	0-H53.40	2-H53.40
1	0-Scotoma involving central area	0-H53.41	2-H53.41
1	0-Scotoma involving central area, right eye	0-H53.411	2-H53.411
1	0-Scotoma involving central area, left eye	0-H53.412	2-H53.412
1	0-Scotoma involving central area, bilateral	0-H53.413	2-H53.413
1	0-Scotoma involving central area, unspecified eye	0-H53.419	2-H53.419
1	0-Scotoma of blind spot area	0-H53.42	2-H53.42
1	0-Scotoma of blind spot area, right eye	0-H53.421	2-H53.421
1	0-Scotoma of blind spot area, left eye	0-H53.422	2-H53.422
1	0-Scotoma of blind spot area, bilateral	0-H53.423	2-H53.423
1	0-Scotoma of blind spot area, unspecified eye	0-H53.429	2-H53.429
1	0-Sector or arcuate defects	0-H53.43	2-H53.43
1	0-Sector or arcuate defects, right eye	0-H53.431	2-H53.431
1	0-Sector or arcuate defects, left eye	0-H53.432	2-H53.432
1	0-Sector or arcuate defects, bilateral	0-H53.433	2-H53.433
1	0-Sector or arcuate defects, unspecified eye	0-H53.439	2-H53.439
1	0-Other localized visual field defect	0-H53.45	2-H53.45
1	0-Other localized visual field defect, right eye	0-H53.451	2-H53.451
1	0-Other localized visual field defect, left eye	0-H53.452	2-H53.452
1	0-Other localized visual field defect, bilateral	0-H53.453	2-H53.453
1	0-Other localized visual field defect, unspecified eye	0-H53.459	2-H53.459
1	0-Homonymous bilateral field defects	0-H53.46	2-H53.46
1	0-Homonymous bilateral field defects, right side	0-H53.461	2-H53.461
1	0-Homonymous bilateral field defects, left side	0-H53.462	2-H53.462
1	0-Homonymous bilateral field defects, unspecified side	0-H53.469	2-H53.469
1	0-Heteronymous bilateral field defects	0-H53.47	2-H53.47
1	0-Generalized contraction of visual field	0-H53.48	2-H53.48
1	0-Generalized contraction of visual field, right eye	0-H53.481	2-H53.481
1	0-Generalized contraction of visual field, left eye	0-H53.482	2-H53.482
1	0-Generalized contraction of visual field, bilateral	0-H53.483	2-H53.483
1	0-Generalized contraction of visual field, unspecified eye	0-H53.489	2-H53.489
1	0-Color vision deficiencies	0-H53.5	2-H53.5
1	0-Unspecified color vision deficiencies	0-H53.50	2-H53.50
1	0-Achromatopsia	0-H53.51	2-H53.51
1	0-Acquired color vision deficiency	0-H53.52	2-H53.52
1	0-Deuteranomaly	0-H53.53	2-H53.53
1	0-Protanomaly	0-H53.54	2-H53.54
1	0-Tritanomaly	0-H53.55	2-H53.55
1	0-Other color vision deficiencies	0-H53.59	2-H53.59
1	0-Night blindness	0-H53.6	2-H53.6
1	0-Unspecified night blindness	0-H53.60	2-H53.60
1	0-Abnormal dark adaptation curve	0-H53.61	2-H53.61
1	0-Acquired night blindness	0-H53.62	2-H53.62
1	0-Congenital night blindness	0-H53.63	2-H53.63
1	0-Other night blindness	0-H53.69	2-H53.69
1	0-Vision sensitivity deficiencies	0-H53.7	2-H53.7
1	0-Glare sensitivity	0-H53.71	2-H53.71
1	0-Impaired contrast sensitivity	0-H53.72	2-H53.72
1	0-Other visual disturbances	0-H53.8	2-H53.8
1	0-Unspecified visual disturbance	0-H53.9	2-H53.9
1	0-Blindness and low vision	0-H54	2-H54
1	0-Blindness, both eyes	0-H54.0	2-H54.0
1	0-Blindness, both eyes, different category levels	0-H54.0X	2-H54.0X
1	0-Blindness right eye, category 3	0-H54.0X3	2-H54.0X3
1	0-Blindness right eye category 3, blindness left eye category 3	0-H54.0X33	2-H54.0X33
1	0-Blindness right eye category 3, blindness left eye category 4	0-H54.0X34	2-H54.0X34
1	0-Blindness right eye category 3, blindness left eye category 5	0-H54.0X35	2-H54.0X35
1	0-Blindness right eye, category 4	0-H54.0X4	2-H54.0X4
1	0-Blindness right eye category 4, blindness left eye category 3	0-H54.0X43	2-H54.0X43
1	0-Blindness right eye category 4, blindness left eye category 4	0-H54.0X44	2-H54.0X44
1	0-Blindness right eye category 4, blindness left eye category 5	0-H54.0X45	2-H54.0X45
1	0-Blindness right eye, category 5	0-H54.0X5	2-H54.0X5
1	0-Blindness right eye category 5, blindness left eye category 3	0-H54.0X53	2-H54.0X53
1	0-Blindness right eye category 5, blindness left eye category 4	0-H54.0X54	2-H54.0X54
1	0-Blindness right eye category 5, blindness left eye category 5	0-H54.0X55	2-H54.0X55
1	0-Blindness, one eye, low vision other eye	0-H54.1	2-H54.1
1	0-Blindness, one eye, low vision other eye, unspecified eyes	0-H54.10	2-H54.10
1	0-Blindness, right eye, low vision left eye	0-H54.11	2-H54.11
1	0-Blindness right eye category 3, low vision left eye	0-H54.113	2-H54.113
1	0-Blindness right eye category 3, low vision left eye category 1	0-H54.1131	2-H54.1131
1	0-Blindness right eye category 3, low vision left eye category 2	0-H54.1132	2-H54.1132
1	0-Blindness right eye category 4, low vision left eye	0-H54.114	2-H54.114
1	0-Blindness right eye category 4, low vision left eye category 1	0-H54.1141	2-H54.1141
1	0-Blindness right eye category 4, low vision left eye category 2	0-H54.1142	2-H54.1142
1	0-Blindness right eye category 5, low vision left eye	0-H54.115	2-H54.115
1	0-Blindness right eye category 5, low vision left eye category 1	0-H54.1151	2-H54.1151
1	0-Blindness right eye category 5, low vision left eye category 2	0-H54.1152	2-H54.1152
1	0-Blindness, left eye, low vision right eye	0-H54.12	2-H54.12
1	0-Low vision right eye category 1, blindness left eye	0-H54.121	2-H54.121
1	0-Low vision right eye category 1, blindness left eye category 3	0-H54.1213	2-H54.1213
1	0-Low vision right eye category 1, blindness left eye category 4	0-H54.1214	2-H54.1214
1	0-Low vision right eye category 1, blindness left eye category 5	0-H54.1215	2-H54.1215
1	0-Low vision right eye category 2, blindness left eye	0-H54.122	2-H54.122
1	0-Low vision right eye category 2, blindness left eye category 3	0-H54.1223	2-H54.1223
1	0-Low vision right eye category 2, blindness left eye category 4	0-H54.1224	2-H54.1224
1	0-Low vision right eye category 2, blindness left eye category 5	0-H54.1225	2-H54.1225
1	0-Low vision, both eyes	0-H54.2	2-H54.2
1	0-Low vision, both eyes, different category levels	0-H54.2X	2-H54.2X
1	0-Low vision, right eye, category 1	0-H54.2X1	2-H54.2X1
1	0-Low vision right eye category 1, low vision left eye category 1	0-H54.2X11	2-H54.2X11
1	0-Low vision right eye category 1, low vision left eye category 2	0-H54.2X12	2-H54.2X12
1	0-Low vision, right eye, category 2	0-H54.2X2	2-H54.2X2
1	0-Low vision right eye category 2, low vision left eye category 1	0-H54.2X21	2-H54.2X21
1	0-Low vision right eye category 2, low vision left eye category 2	0-H54.2X22	2-H54.2X22
1	0-Unqualified visual loss, both eyes	0-H54.3	2-H54.3
1	0-Blindness, one eye	0-H54.4	2-H54.4
1	0-Blindness, one eye, unspecified eye	0-H54.40	2-H54.40
1	0-Blindness, right eye, normal vision left eye	0-H54.41	2-H54.41
1	0-Blindness, right eye, category 3	0-H54.413	2-H54.413
1	0-Blindness right eye category 3, normal vision left eye	0-H54.413A	2-H54.413A
1	0-Blindness, right eye, category 4	0-H54.414	2-H54.414
1	0-Blindness right eye category 4, normal vision left eye	0-H54.414A	2-H54.414A
1	0-Blindness, right eye, category 5	0-H54.415	2-H54.415
1	0-Blindness right eye category 5, normal vision left eye	0-H54.415A	2-H54.415A
1	0-Blindness, left eye, normal vision right eye	0-H54.42	2-H54.42
1	0-Blindness, left eye, category 3-5	0-H54.42A	2-H54.42A
1	0-Blindness left eye category 3, normal vision right eye	0-H54.42A3	2-H54.42A3
1	0-Blindness left eye category 4, normal vision right eye	0-H54.42A4	2-H54.42A4
1	0-Blindness left eye category 5, normal vision right eye	0-H54.42A5	2-H54.42A5
1	0-Low vision, one eye	0-H54.5	2-H54.5
1	0-Low vision, one eye, unspecified eye	0-H54.50	2-H54.50
1	0-Low vision, right eye, normal vision left eye	0-H54.51	2-H54.51
1	0-Low vision, right eye, category 1	0-H54.511	2-H54.511
1	0-Low vision right eye category 1, normal vision left eye	0-H54.511A	2-H54.511A
1	0-Low vision, right eye, category 2	0-H54.512	2-H54.512
1	0-Low vision right eye category 2, normal vision left eye	0-H54.512A	2-H54.512A
1	0-Low vision, left eye, normal vision right eye	0-H54.52	2-H54.52
1	0-Low vision, left eye, category 1-2	0-H54.52A	2-H54.52A
1	0-Low vision left eye category 1, normal vision right eye	0-H54.52A1	2-H54.52A1
1	0-Low vision left eye category 2, normal vision right eye	0-H54.52A2	2-H54.52A2
1	0-Unqualified visual loss, one eye	0-H54.6	2-H54.6
1	0-Unqualified visual loss, one eye, unspecified	0-H54.60	2-H54.60
1	0-Unqualified visual loss, right eye, normal vision left eye	0-H54.61	2-H54.61
1	0-Unqualified visual loss, left eye, normal vision right eye	0-H54.62	2-H54.62
1	0-Unspecified visual loss	0-H54.7	2-H54.7
1	0-Legal blindness, as defined in USA	0-H54.8	2-H54.8
1	0-Other disorders of eye and adnexa	0-H55-H57	2-H55-H57
1	0-Nystagmus and other irregular eye movements	0-H55	2-H55
1	0-Nystagmus	0-H55.0	2-H55.0
1	0-Unspecified nystagmus	0-H55.00	2-H55.00
1	0-Congenital nystagmus	0-H55.01	2-H55.01
1	0-Latent nystagmus	0-H55.02	2-H55.02
1	0-Visual deprivation nystagmus	0-H55.03	2-H55.03
1	0-Dissociated nystagmus	0-H55.04	2-H55.04
1	0-Other forms of nystagmus	0-H55.09	2-H55.09
1	0-Other irregular eye movements	0-H55.8	2-H55.8
1	0-Deficient saccadic eye movements	0-H55.81	2-H55.81
1	0-Deficient smooth pursuit eye movements	0-H55.82	2-H55.82
1	0-Other irregular eye movements	0-H55.89	2-H55.89
1	0-Other disorders of eye and adnexa	0-H57	2-H57
1	0-Anomalies of pupillary function	0-H57.0	2-H57.0
1	0-Unspecified anomaly of pupillary function	0-H57.00	2-H57.00
1	0-Argyll Robertson pupil, atypical	0-H57.01	2-H57.01
1	0-Anisocoria	0-H57.02	2-H57.02
1	0-Miosis	0-H57.03	2-H57.03
1	0-Mydriasis	0-H57.04	2-H57.04
1	0-Tonic pupil	0-H57.05	2-H57.05
1	0-Tonic pupil, right eye	0-H57.051	2-H57.051
1	0-Tonic pupil, left eye	0-H57.052	2-H57.052
1	0-Tonic pupil, bilateral	0-H57.053	2-H57.053
1	0-Tonic pupil, unspecified eye	0-H57.059	2-H57.059
1	0-Other anomalies of pupillary function	0-H57.09	2-H57.09
1	0-Ocular pain	0-H57.1	2-H57.1
1	0-Ocular pain, unspecified eye	0-H57.10	2-H57.10
1	0-Ocular pain, right eye	0-H57.11	2-H57.11
1	0-Ocular pain, left eye	0-H57.12	2-H57.12
1	0-Ocular pain, bilateral	0-H57.13	2-H57.13
1	0-Other specified disorders of eye and adnexa	0-H57.8	2-H57.8
1	0-Brow ptosis	0-H57.81	2-H57.81
1	0-Brow ptosis, right	0-H57.811	2-H57.811
1	0-Brow ptosis, left	0-H57.812	2-H57.812
1	0-Brow ptosis, bilateral	0-H57.813	2-H57.813
1	0-Brow ptosis, unspecified	0-H57.819	2-H57.819
1	0-Other specified disorders of eye and adnexa	0-H57.89	2-H57.89
1	0-Foreign body sensation eye (ocular)	0-H57.8A	2-H57.8A
1	0-Foreign body sensation, right eye	0-H57.8A1	2-H57.8A1
1	0-Foreign body sensation, left eye	0-H57.8A2	2-H57.8A2
1	0-Foreign body sensation, bilateral eyes	0-H57.8A3	2-H57.8A3
1	0-Foreign body sensation, unspecified eye	0-H57.8A9	2-H57.8A9
1	0-Unspecified disorder of eye and adnexa	0-H57.9	2-H57.9
1	0-Intraoperative and postprocedural complications and disorders of eye and adnexa, not elsewhere classified	0-H59-H59	2-H59-H59
1	0-Intraoperative and postprocedural complications and disorders of eye and adnexa, not elsewhere classified	0-H59	2-H59
1	0-Disorders of the eye following cataract surgery	0-H59.0	2-H59.0
1	0-Keratopathy (bullous aphakic) following cataract surgery	0-H59.01	2-H59.01
1	0-Keratopathy (bullous aphakic) following cataract surgery, right eye	0-H59.011	2-H59.011
1	0-Keratopathy (bullous aphakic) following cataract surgery, left eye	0-H59.012	2-H59.012
1	0-Keratopathy (bullous aphakic) following cataract surgery, bilateral	0-H59.013	2-H59.013
1	0-Keratopathy (bullous aphakic) following cataract surgery, unspecified eye	0-H59.019	2-H59.019
1	0-Cataract (lens) fragments in eye following cataract surgery	0-H59.02	2-H59.02
1	0-Cataract (lens) fragments in eye following cataract surgery, right eye	0-H59.021	2-H59.021
1	0-Cataract (lens) fragments in eye following cataract surgery, left eye	0-H59.022	2-H59.022
1	0-Cataract (lens) fragments in eye following cataract surgery, bilateral	0-H59.023	2-H59.023
1	0-Cataract (lens) fragments in eye following cataract surgery, unspecified eye	0-H59.029	2-H59.029
1	0-Cystoid macular edema following cataract surgery	0-H59.03	2-H59.03
1	0-Cystoid macular edema following cataract surgery, right eye	0-H59.031	2-H59.031
1	0-Cystoid macular edema following cataract surgery, left eye	0-H59.032	2-H59.032
1	0-Cystoid macular edema following cataract surgery, bilateral	0-H59.033	2-H59.033
1	0-Cystoid macular edema following cataract surgery, unspecified eye	0-H59.039	2-H59.039
1	0-Other disorders of the eye following cataract surgery	0-H59.09	2-H59.09
1	0-Other disorders of the right eye following cataract surgery	0-H59.091	2-H59.091
1	0-Other disorders of the left eye following cataract surgery	0-H59.092	2-H59.092
1	0-Other disorders of the eye following cataract surgery, bilateral	0-H59.093	2-H59.093
1	0-Other disorders of unspecified eye following cataract surgery	0-H59.099	2-H59.099
1	0-Intraoperative hemorrhage and hematoma of eye and adnexa complicating a procedure	0-H59.1	2-H59.1
1	0-Intraoperative hemorrhage and hematoma of eye and adnexa complicating an ophthalmic procedure	0-H59.11	2-H59.11
1	0-Intraoperative hemorrhage and hematoma of right eye and adnexa complicating an ophthalmic procedure	0-H59.111	2-H59.111
1	0-Intraoperative hemorrhage and hematoma of left eye and adnexa complicating an ophthalmic procedure	0-H59.112	2-H59.112
1	0-Intraoperative hemorrhage and hematoma of eye and adnexa complicating an ophthalmic procedure, bilateral	0-H59.113	2-H59.113
1	0-Intraoperative hemorrhage and hematoma of unspecified eye and adnexa complicating an ophthalmic procedure	0-H59.119	2-H59.119
1	0-Intraoperative hemorrhage and hematoma of eye and adnexa complicating other procedure	0-H59.12	2-H59.12
1	0-Intraoperative hemorrhage and hematoma of right eye and adnexa complicating other procedure	0-H59.121	2-H59.121
1	0-Intraoperative hemorrhage and hematoma of left eye and adnexa complicating other procedure	0-H59.122	2-H59.122
1	0-Intraoperative hemorrhage and hematoma of eye and adnexa complicating other procedure, bilateral	0-H59.123	2-H59.123
1	0-Intraoperative hemorrhage and hematoma of unspecified eye and adnexa complicating other procedure	0-H59.129	2-H59.129
1	0-Accidental puncture and laceration of eye and adnexa during a procedure	0-H59.2	2-H59.2
1	0-Accidental puncture and laceration of eye and adnexa during an ophthalmic procedure	0-H59.21	2-H59.21
1	0-Accidental puncture and laceration of right eye and adnexa during an ophthalmic procedure	0-H59.211	2-H59.211
1	0-Accidental puncture and laceration of left eye and adnexa during an ophthalmic procedure	0-H59.212	2-H59.212
1	0-Accidental puncture and laceration of eye and adnexa during an ophthalmic procedure, bilateral	0-H59.213	2-H59.213
1	0-Accidental puncture and laceration of unspecified eye and adnexa during an ophthalmic procedure	0-H59.219	2-H59.219
1	0-Accidental puncture and laceration of eye and adnexa during other procedure	0-H59.22	2-H59.22
1	0-Accidental puncture and laceration of right eye and adnexa during other procedure	0-H59.221	2-H59.221
1	0-Accidental puncture and laceration of left eye and adnexa during other procedure	0-H59.222	2-H59.222
1	0-Accidental puncture and laceration of eye and adnexa during other procedure, bilateral	0-H59.223	2-H59.223
1	0-Accidental puncture and laceration of unspecified eye and adnexa during other procedure	0-H59.229	2-H59.229
1	0-Postprocedural hemorrhage, hematoma, and seroma of eye and adnexa following a procedure	0-H59.3	2-H59.3
1	0-Postprocedural hemorrhage of eye and adnexa following an ophthalmic procedure	0-H59.31	2-H59.31
1	0-Postprocedural hemorrhage of right eye and adnexa following an ophthalmic procedure	0-H59.311	2-H59.311
1	0-Postprocedural hemorrhage of left eye and adnexa following an ophthalmic procedure	0-H59.312	2-H59.312
1	0-Postprocedural hemorrhage of eye and adnexa following an ophthalmic procedure, bilateral	0-H59.313	2-H59.313
1	0-Postprocedural hemorrhage of unspecified eye and adnexa following an ophthalmic procedure	0-H59.319	2-H59.319
1	0-Postprocedural hemorrhage of eye and adnexa following other procedure	0-H59.32	2-H59.32
1	0-Postprocedural hemorrhage of right eye and adnexa following other procedure	0-H59.321	2-H59.321
1	0-Postprocedural hemorrhage of left eye and adnexa following other procedure	0-H59.322	2-H59.322
1	0-Postprocedural hemorrhage of eye and adnexa following other procedure, bilateral	0-H59.323	2-H59.323
1	0-Postprocedural hemorrhage of unspecified eye and adnexa following other procedure	0-H59.329	2-H59.329
1	0-Postprocedural hematoma of eye and adnexa following an ophthalmic procedure	0-H59.33	2-H59.33
1	0-Postprocedural hematoma of right eye and adnexa following an ophthalmic procedure	0-H59.331	2-H59.331
1	0-Postprocedural hematoma of left eye and adnexa following an ophthalmic procedure	0-H59.332	2-H59.332
1	0-Postprocedural hematoma of eye and adnexa following an ophthalmic procedure, bilateral	0-H59.333	2-H59.333
1	0-Postprocedural hematoma of unspecified eye and adnexa following an ophthalmic procedure	0-H59.339	2-H59.339
1	0-Postprocedural hematoma of eye and adnexa following other procedure	0-H59.34	2-H59.34
1	0-Postprocedural hematoma of right eye and adnexa following other procedure	0-H59.341	2-H59.341
1	0-Postprocedural hematoma of left eye and adnexa following other procedure	0-H59.342	2-H59.342
1	0-Postprocedural hematoma of eye and adnexa following other procedure, bilateral	0-H59.343	2-H59.343
1	0-Postprocedural hematoma of unspecified eye and adnexa following other procedure	0-H59.349	2-H59.349
1	0-Postprocedural seroma of eye and adnexa following an ophthalmic procedure	0-H59.35	2-H59.35
1	0-Postprocedural seroma of right eye and adnexa following an ophthalmic procedure	0-H59.351	2-H59.351
1	0-Postprocedural seroma of left eye and adnexa following an ophthalmic procedure	0-H59.352	2-H59.352
1	0-Postprocedural seroma of eye and adnexa following an ophthalmic procedure, bilateral	0-H59.353	2-H59.353
1	0-Postprocedural seroma of unspecified eye and adnexa following an ophthalmic procedure	0-H59.359	2-H59.359
1	0-Postprocedural seroma of eye and adnexa following other procedure	0-H59.36	2-H59.36
1	0-Postprocedural seroma of right eye and adnexa following other procedure	0-H59.361	2-H59.361
1	0-Postprocedural seroma of left eye and adnexa following other procedure	0-H59.362	2-H59.362
1	0-Postprocedural seroma of eye and adnexa following other procedure, bilateral	0-H59.363	2-H59.363
1	0-Postprocedural seroma of unspecified eye and adnexa following other procedure	0-H59.369	2-H59.369
1	0-Inflammation (infection) of postprocedural bleb	0-H59.4	2-H59.4
1	0-Inflammation (infection) of postprocedural bleb, unspecified	0-H59.40	2-H59.40
1	0-Inflammation (infection) of postprocedural bleb, stage 1	0-H59.41	2-H59.41
1	0-Inflammation (infection) of postprocedural bleb, stage 2	0-H59.42	2-H59.42
1	0-Inflammation (infection) of postprocedural bleb, stage 3	0-H59.43	2-H59.43
1	0-Other intraoperative and postprocedural complications and disorders of eye and adnexa, not elsewhere classified	0-H59.8	2-H59.8
1	0-Chorioretinal scars after surgery for detachment	0-H59.81	2-H59.81
1	0-Chorioretinal scars after surgery for detachment, right eye	0-H59.811	2-H59.811
1	0-Chorioretinal scars after surgery for detachment, left eye	0-H59.812	2-H59.812
1	0-Chorioretinal scars after surgery for detachment, bilateral	0-H59.813	2-H59.813
1	0-Chorioretinal scars after surgery for detachment, unspecified eye	0-H59.819	2-H59.819
1	0-Other intraoperative complications of eye and adnexa, not elsewhere classified	0-H59.88	2-H59.88
1	0-Other postprocedural complications and disorders of eye and adnexa, not elsewhere classified	0-H59.89	2-H59.89
1	0-Diseases of the ear and mastoid process	0-H60-H95	2-H60-H95
1	0-Diseases of external ear	0-H60-H62	2-H60-H62
1	0-Otitis externa	0-H60	2-H60
1	0-Abscess of external ear	0-H60.0	2-H60.0
1	0-Abscess of external ear, unspecified ear	0-H60.00	2-H60.00
1	0-Abscess of right external ear	0-H60.01	2-H60.01
1	0-Abscess of left external ear	0-H60.02	2-H60.02
1	0-Abscess of external ear, bilateral	0-H60.03	2-H60.03
1	0-Cellulitis of external ear	0-H60.1	2-H60.1
1	0-Cellulitis of external ear, unspecified ear	0-H60.10	2-H60.10
1	0-Cellulitis of right external ear	0-H60.11	2-H60.11
1	0-Cellulitis of left external ear	0-H60.12	2-H60.12
1	0-Cellulitis of external ear, bilateral	0-H60.13	2-H60.13
1	0-Malignant otitis externa	0-H60.2	2-H60.2
1	0-Malignant otitis externa, unspecified ear	0-H60.20	2-H60.20
1	0-Malignant otitis externa, right ear	0-H60.21	2-H60.21
1	0-Malignant otitis externa, left ear	0-H60.22	2-H60.22
1	0-Malignant otitis externa, bilateral	0-H60.23	2-H60.23
1	0-Other infective otitis externa	0-H60.3	2-H60.3
1	0-Diffuse otitis externa	0-H60.31	2-H60.31
1	0-Diffuse otitis externa, right ear	0-H60.311	2-H60.311
1	0-Diffuse otitis externa, left ear	0-H60.312	2-H60.312
1	0-Diffuse otitis externa, bilateral	0-H60.313	2-H60.313
1	0-Diffuse otitis externa, unspecified ear	0-H60.319	2-H60.319
1	0-Hemorrhagic otitis externa	0-H60.32	2-H60.32
1	0-Hemorrhagic otitis externa, right ear	0-H60.321	2-H60.321
1	0-Hemorrhagic otitis externa, left ear	0-H60.322	2-H60.322
1	0-Hemorrhagic otitis externa, bilateral	0-H60.323	2-H60.323
1	0-Hemorrhagic otitis externa, unspecified ear	0-H60.329	2-H60.329
1	0-Swimmer's ear	0-H60.33	2-H60.33
1	0-Swimmer's ear, right ear	0-H60.331	2-H60.331
1	0-Swimmer's ear, left ear	0-H60.332	2-H60.332
1	0-Swimmer's ear, bilateral	0-H60.333	2-H60.333
1	0-Swimmer's ear, unspecified ear	0-H60.339	2-H60.339
1	0-Other infective otitis externa	0-H60.39	2-H60.39
1	0-Other infective otitis externa, right ear	0-H60.391	2-H60.391
1	0-Other infective otitis externa, left ear	0-H60.392	2-H60.392
1	0-Other infective otitis externa, bilateral	0-H60.393	2-H60.393
1	0-Other infective otitis externa, unspecified ear	0-H60.399	2-H60.399
1	0-Cholesteatoma of external ear	0-H60.4	2-H60.4
1	0-Cholesteatoma of external ear, unspecified ear	0-H60.40	2-H60.40
1	0-Cholesteatoma of right external ear	0-H60.41	2-H60.41
1	0-Cholesteatoma of left external ear	0-H60.42	2-H60.42
1	0-Cholesteatoma of external ear, bilateral	0-H60.43	2-H60.43
1	0-Acute noninfective otitis externa	0-H60.5	2-H60.5
1	0-Unspecified acute noninfective otitis externa	0-H60.50	2-H60.50
1	0-Unspecified acute noninfective otitis externa, right ear	0-H60.501	2-H60.501
1	0-Unspecified acute noninfective otitis externa, left ear	0-H60.502	2-H60.502
1	0-Unspecified acute noninfective otitis externa, bilateral	0-H60.503	2-H60.503
1	0-Unspecified acute noninfective otitis externa, unspecified ear	0-H60.509	2-H60.509
1	0-Acute actinic otitis externa	0-H60.51	2-H60.51
1	0-Acute actinic otitis externa, right ear	0-H60.511	2-H60.511
1	0-Acute actinic otitis externa, left ear	0-H60.512	2-H60.512
1	0-Acute actinic otitis externa, bilateral	0-H60.513	2-H60.513
1	0-Acute actinic otitis externa, unspecified ear	0-H60.519	2-H60.519
1	0-Acute chemical otitis externa	0-H60.52	2-H60.52
1	0-Acute chemical otitis externa, right ear	0-H60.521	2-H60.521
1	0-Acute chemical otitis externa, left ear	0-H60.522	2-H60.522
1	0-Acute chemical otitis externa, bilateral	0-H60.523	2-H60.523
1	0-Acute chemical otitis externa, unspecified ear	0-H60.529	2-H60.529
1	0-Acute contact otitis externa	0-H60.53	2-H60.53
1	0-Acute contact otitis externa, right ear	0-H60.531	2-H60.531
1	0-Acute contact otitis externa, left ear	0-H60.532	2-H60.532
1	0-Acute contact otitis externa, bilateral	0-H60.533	2-H60.533
1	0-Acute contact otitis externa, unspecified ear	0-H60.539	2-H60.539
1	0-Acute eczematoid otitis externa	0-H60.54	2-H60.54
1	0-Acute eczematoid otitis externa, right ear	0-H60.541	2-H60.541
1	0-Acute eczematoid otitis externa, left ear	0-H60.542	2-H60.542
1	0-Acute eczematoid otitis externa, bilateral	0-H60.543	2-H60.543
1	0-Acute eczematoid otitis externa, unspecified ear	0-H60.549	2-H60.549
1	0-Acute reactive otitis externa	0-H60.55	2-H60.55
1	0-Acute reactive otitis externa, right ear	0-H60.551	2-H60.551
1	0-Acute reactive otitis externa, left ear	0-H60.552	2-H60.552
1	0-Acute reactive otitis externa, bilateral	0-H60.553	2-H60.553
1	0-Acute reactive otitis externa, unspecified ear	0-H60.559	2-H60.559
1	0-Other noninfective acute otitis externa	0-H60.59	2-H60.59
1	0-Other noninfective acute otitis externa, right ear	0-H60.591	2-H60.591
1	0-Other noninfective acute otitis externa, left ear	0-H60.592	2-H60.592
1	0-Other noninfective acute otitis externa, bilateral	0-H60.593	2-H60.593
1	0-Other noninfective acute otitis externa, unspecified ear	0-H60.599	2-H60.599
1	0-Unspecified chronic otitis externa	0-H60.6	2-H60.6
1	0-Unspecified chronic otitis externa, unspecified ear	0-H60.60	2-H60.60
1	0-Unspecified chronic otitis externa, right ear	0-H60.61	2-H60.61
1	0-Unspecified chronic otitis externa, left ear	0-H60.62	2-H60.62
1	0-Unspecified chronic otitis externa, bilateral	0-H60.63	2-H60.63
1	0-Other otitis externa	0-H60.8	2-H60.8
1	0-Other otitis externa	0-H60.8X	2-H60.8X
1	0-Other otitis externa, right ear	0-H60.8X1	2-H60.8X1
1	0-Other otitis externa, left ear	0-H60.8X2	2-H60.8X2
1	0-Other otitis externa, bilateral	0-H60.8X3	2-H60.8X3
1	0-Other otitis externa, unspecified ear	0-H60.8X9	2-H60.8X9
1	0-Unspecified otitis externa	0-H60.9	2-H60.9
1	0-Unspecified otitis externa, unspecified ear	0-H60.90	2-H60.90
1	0-Unspecified otitis externa, right ear	0-H60.91	2-H60.91
1	0-Unspecified otitis externa, left ear	0-H60.92	2-H60.92
1	0-Unspecified otitis externa, bilateral	0-H60.93	2-H60.93
1	0-Other disorders of external ear	0-H61	2-H61
1	0-Chondritis and perichondritis of external ear	0-H61.0	2-H61.0
1	0-Unspecified perichondritis of external ear	0-H61.00	2-H61.00
1	0-Unspecified perichondritis of right external ear	0-H61.001	2-H61.001
1	0-Unspecified perichondritis of left external ear	0-H61.002	2-H61.002
1	0-Unspecified perichondritis of external ear, bilateral	0-H61.003	2-H61.003
1	0-Unspecified perichondritis of external ear, unspecified ear	0-H61.009	2-H61.009
1	0-Acute perichondritis of external ear	0-H61.01	2-H61.01
1	0-Acute perichondritis of right external ear	0-H61.011	2-H61.011
1	0-Acute perichondritis of left external ear	0-H61.012	2-H61.012
1	0-Acute perichondritis of external ear, bilateral	0-H61.013	2-H61.013
1	0-Acute perichondritis of external ear, unspecified ear	0-H61.019	2-H61.019
1	0-Chronic perichondritis of external ear	0-H61.02	2-H61.02
1	0-Chronic perichondritis of right external ear	0-H61.021	2-H61.021
1	0-Chronic perichondritis of left external ear	0-H61.022	2-H61.022
1	0-Chronic perichondritis of external ear, bilateral	0-H61.023	2-H61.023
1	0-Chronic perichondritis of external ear, unspecified ear	0-H61.029	2-H61.029
1	0-Chondritis of external ear	0-H61.03	2-H61.03
1	0-Chondritis of right external ear	0-H61.031	2-H61.031
1	0-Chondritis of left external ear	0-H61.032	2-H61.032
1	0-Chondritis of external ear, bilateral	0-H61.033	2-H61.033
1	0-Chondritis of external ear, unspecified ear	0-H61.039	2-H61.039
1	0-Noninfective disorders of pinna	0-H61.1	2-H61.1
1	0-Unspecified noninfective disorders of pinna	0-H61.10	2-H61.10
1	0-Unspecified noninfective disorders of pinna, right ear	0-H61.101	2-H61.101
1	0-Unspecified noninfective disorders of pinna, left ear	0-H61.102	2-H61.102
1	0-Unspecified noninfective disorders of pinna, bilateral	0-H61.103	2-H61.103
1	0-Unspecified noninfective disorders of pinna, unspecified ear	0-H61.109	2-H61.109
1	0-Acquired deformity of pinna	0-H61.11	2-H61.11
1	0-Acquired deformity of pinna, right ear	0-H61.111	2-H61.111
1	0-Acquired deformity of pinna, left ear	0-H61.112	2-H61.112
1	0-Acquired deformity of pinna, bilateral	0-H61.113	2-H61.113
1	0-Acquired deformity of pinna, unspecified ear	0-H61.119	2-H61.119
1	0-Hematoma of pinna	0-H61.12	2-H61.12
1	0-Hematoma of pinna, right ear	0-H61.121	2-H61.121
1	0-Hematoma of pinna, left ear	0-H61.122	2-H61.122
1	0-Hematoma of pinna, bilateral	0-H61.123	2-H61.123
1	0-Hematoma of pinna, unspecified ear	0-H61.129	2-H61.129
1	0-Other noninfective disorders of pinna	0-H61.19	2-H61.19
1	0-Noninfective disorders of pinna, right ear	0-H61.191	2-H61.191
1	0-Noninfective disorders of pinna, left ear	0-H61.192	2-H61.192
1	0-Noninfective disorders of pinna, bilateral	0-H61.193	2-H61.193
1	0-Noninfective disorders of pinna, unspecified ear	0-H61.199	2-H61.199
1	0-Impacted cerumen	0-H61.2	2-H61.2
1	0-Impacted cerumen, unspecified ear	0-H61.20	2-H61.20
1	0-Impacted cerumen, right ear	0-H61.21	2-H61.21
1	0-Impacted cerumen, left ear	0-H61.22	2-H61.22
1	0-Impacted cerumen, bilateral	0-H61.23	2-H61.23
1	0-Acquired stenosis of external ear canal	0-H61.3	2-H61.3
1	0-Acquired stenosis of external ear canal, unspecified	0-H61.30	2-H61.30
1	0-Acquired stenosis of right external ear canal, unspecified	0-H61.301	2-H61.301
1	0-Acquired stenosis of left external ear canal, unspecified	0-H61.302	2-H61.302
1	0-Acquired stenosis of external ear canal, unspecified, bilateral	0-H61.303	2-H61.303
1	0-Acquired stenosis of external ear canal, unspecified, unspecified ear	0-H61.309	2-H61.309
1	0-Acquired stenosis of external ear canal secondary to trauma	0-H61.31	2-H61.31
1	0-Acquired stenosis of right external ear canal secondary to trauma	0-H61.311	2-H61.311
1	0-Acquired stenosis of left external ear canal secondary to trauma	0-H61.312	2-H61.312
1	0-Acquired stenosis of external ear canal secondary to trauma, bilateral	0-H61.313	2-H61.313
1	0-Acquired stenosis of external ear canal secondary to trauma, unspecified ear	0-H61.319	2-H61.319
1	0-Acquired stenosis of external ear canal secondary to inflammation and infection	0-H61.32	2-H61.32
1	0-Acquired stenosis of right external ear canal secondary to inflammation and infection	0-H61.321	2-H61.321
1	0-Acquired stenosis of left external ear canal secondary to inflammation and infection	0-H61.322	2-H61.322
1	0-Acquired stenosis of external ear canal secondary to inflammation and infection, bilateral	0-H61.323	2-H61.323
1	0-Acquired stenosis of external ear canal secondary to inflammation and infection, unspecified ear	0-H61.329	2-H61.329
1	0-Other acquired stenosis of external ear canal	0-H61.39	2-H61.39
1	0-Other acquired stenosis of right external ear canal	0-H61.391	2-H61.391
1	0-Other acquired stenosis of left external ear canal	0-H61.392	2-H61.392
1	0-Other acquired stenosis of external ear canal, bilateral	0-H61.393	2-H61.393
1	0-Other acquired stenosis of external ear canal, unspecified ear	0-H61.399	2-H61.399
1	0-Other specified disorders of external ear	0-H61.8	2-H61.8
1	0-Exostosis of external canal	0-H61.81	2-H61.81
1	0-Exostosis of right external canal	0-H61.811	2-H61.811
1	0-Exostosis of left external canal	0-H61.812	2-H61.812
1	0-Exostosis of external canal, bilateral	0-H61.813	2-H61.813
1	0-Exostosis of external canal, unspecified ear	0-H61.819	2-H61.819
1	0-Other specified disorders of external ear	0-H61.89	2-H61.89
1	0-Other specified disorders of right external ear	0-H61.891	2-H61.891
1	0-Other specified disorders of left external ear	0-H61.892	2-H61.892
1	0-Other specified disorders of external ear, bilateral	0-H61.893	2-H61.893
1	0-Other specified disorders of external ear, unspecified ear	0-H61.899	2-H61.899
1	0-Disorder of external ear, unspecified	0-H61.9	2-H61.9
1	0-Disorder of external ear, unspecified, unspecified ear	0-H61.90	2-H61.90
1	0-Disorder of right external ear, unspecified	0-H61.91	2-H61.91
1	0-Disorder of left external ear, unspecified	0-H61.92	2-H61.92
1	0-Disorder of external ear, unspecified, bilateral	0-H61.93	2-H61.93
1	0-Disorders of external ear in diseases classified elsewhere	0-H62	2-H62
1	0-Otitis externa in other diseases classified elsewhere	0-H62.4	2-H62.4
1	0-Otitis externa in other diseases classified elsewhere, unspecified ear	0-H62.40	2-H62.40
1	0-Otitis externa in other diseases classified elsewhere, right ear	0-H62.41	2-H62.41
1	0-Otitis externa in other diseases classified elsewhere, left ear	0-H62.42	2-H62.42
1	0-Otitis externa in other diseases classified elsewhere, bilateral	0-H62.43	2-H62.43
1	0-Other disorders of external ear in diseases classified elsewhere	0-H62.8	2-H62.8
1	0-Other disorders of external ear in diseases classified elsewhere	0-H62.8X	2-H62.8X
1	0-Other disorders of right external ear in diseases classified elsewhere	0-H62.8X1	2-H62.8X1
1	0-Other disorders of left external ear in diseases classified elsewhere	0-H62.8X2	2-H62.8X2
1	0-Other disorders of external ear in diseases classified elsewhere, bilateral	0-H62.8X3	2-H62.8X3
1	0-Other disorders of external ear in diseases classified elsewhere, unspecified ear	0-H62.8X9	2-H62.8X9
1	0-Diseases of middle ear and mastoid	0-H65-H75	2-H65-H75
1	0-Nonsuppurative otitis media	0-H65	2-H65
1	0-Acute serous otitis media	0-H65.0	2-H65.0
1	0-Acute serous otitis media, unspecified ear	0-H65.00	2-H65.00
1	0-Acute serous otitis media, right ear	0-H65.01	2-H65.01
1	0-Acute serous otitis media, left ear	0-H65.02	2-H65.02
1	0-Acute serous otitis media, bilateral	0-H65.03	2-H65.03
1	0-Acute serous otitis media, recurrent, right ear	0-H65.04	2-H65.04
1	0-Acute serous otitis media, recurrent, left ear	0-H65.05	2-H65.05
1	0-Acute serous otitis media, recurrent, bilateral	0-H65.06	2-H65.06
1	0-Acute serous otitis media, recurrent, unspecified ear	0-H65.07	2-H65.07
1	0-Other acute nonsuppurative otitis media	0-H65.1	2-H65.1
1	0-Acute and subacute allergic otitis media (mucoid) (sanguinous) (serous)	0-H65.11	2-H65.11
1	0-Acute and subacute allergic otitis media (mucoid) (sanguinous) (serous), right ear	0-H65.111	2-H65.111
1	0-Acute and subacute allergic otitis media (mucoid) (sanguinous) (serous), left ear	0-H65.112	2-H65.112
1	0-Acute and subacute allergic otitis media (mucoid) (sanguinous) (serous), bilateral	0-H65.113	2-H65.113
1	0-Acute and subacute allergic otitis media (mucoid) (sanguinous) (serous), recurrent, right ear	0-H65.114	2-H65.114
1	0-Acute and subacute allergic otitis media (mucoid) (sanguinous) (serous), recurrent, left ear	0-H65.115	2-H65.115
1	0-Acute and subacute allergic otitis media (mucoid) (sanguinous) (serous), recurrent, bilateral	0-H65.116	2-H65.116
1	0-Acute and subacute allergic otitis media (mucoid) (sanguinous) (serous), recurrent, unspecified ear	0-H65.117	2-H65.117
1	0-Acute and subacute allergic otitis media (mucoid) (sanguinous) (serous), unspecified ear	0-H65.119	2-H65.119
1	0-Other acute nonsuppurative otitis media	0-H65.19	2-H65.19
1	0-Other acute nonsuppurative otitis media, right ear	0-H65.191	2-H65.191
1	0-Other acute nonsuppurative otitis media, left ear	0-H65.192	2-H65.192
1	0-Other acute nonsuppurative otitis media, bilateral	0-H65.193	2-H65.193
1	0-Other acute nonsuppurative otitis media, recurrent, right ear	0-H65.194	2-H65.194
1	0-Other acute nonsuppurative otitis media, recurrent, left ear	0-H65.195	2-H65.195
1	0-Other acute nonsuppurative otitis media, recurrent, bilateral	0-H65.196	2-H65.196
1	0-Other acute nonsuppurative otitis media recurrent, unspecified ear	0-H65.197	2-H65.197
1	0-Other acute nonsuppurative otitis media, unspecified ear	0-H65.199	2-H65.199
1	0-Chronic serous otitis media	0-H65.2	2-H65.2
1	0-Chronic serous otitis media, unspecified ear	0-H65.20	2-H65.20
1	0-Chronic serous otitis media, right ear	0-H65.21	2-H65.21
1	0-Chronic serous otitis media, left ear	0-H65.22	2-H65.22
1	0-Chronic serous otitis media, bilateral	0-H65.23	2-H65.23
1	0-Chronic mucoid otitis media	0-H65.3	2-H65.3
1	0-Chronic mucoid otitis media, unspecified ear	0-H65.30	2-H65.30
1	0-Chronic mucoid otitis media, right ear	0-H65.31	2-H65.31
1	0-Chronic mucoid otitis media, left ear	0-H65.32	2-H65.32
1	0-Chronic mucoid otitis media, bilateral	0-H65.33	2-H65.33
1	0-Other chronic nonsuppurative otitis media	0-H65.4	2-H65.4
1	0-Chronic allergic otitis media	0-H65.41	2-H65.41
1	0-Chronic allergic otitis media, right ear	0-H65.411	2-H65.411
1	0-Chronic allergic otitis media, left ear	0-H65.412	2-H65.412
1	0-Chronic allergic otitis media, bilateral	0-H65.413	2-H65.413
1	0-Chronic allergic otitis media, unspecified ear	0-H65.419	2-H65.419
1	0-Other chronic nonsuppurative otitis media	0-H65.49	2-H65.49
1	0-Other chronic nonsuppurative otitis media, right ear	0-H65.491	2-H65.491
1	0-Other chronic nonsuppurative otitis media, left ear	0-H65.492	2-H65.492
1	0-Other chronic nonsuppurative otitis media, bilateral	0-H65.493	2-H65.493
1	0-Other chronic nonsuppurative otitis media, unspecified ear	0-H65.499	2-H65.499
1	0-Unspecified nonsuppurative otitis media	0-H65.9	2-H65.9
1	0-Unspecified nonsuppurative otitis media, unspecified ear	0-H65.90	2-H65.90
1	0-Unspecified nonsuppurative otitis media, right ear	0-H65.91	2-H65.91
1	0-Unspecified nonsuppurative otitis media, left ear	0-H65.92	2-H65.92
1	0-Unspecified nonsuppurative otitis media, bilateral	0-H65.93	2-H65.93
1	0-Suppurative and unspecified otitis media	0-H66	2-H66
1	0-Acute suppurative otitis media	0-H66.0	2-H66.0
1	0-Acute suppurative otitis media without spontaneous rupture of ear drum	0-H66.00	2-H66.00
1	0-Acute suppurative otitis media without spontaneous rupture of ear drum, right ear	0-H66.001	2-H66.001
1	0-Acute suppurative otitis media without spontaneous rupture of ear drum, left ear	0-H66.002	2-H66.002
1	0-Acute suppurative otitis media without spontaneous rupture of ear drum, bilateral	0-H66.003	2-H66.003
1	0-Acute suppurative otitis media without spontaneous rupture of ear drum, recurrent, right ear	0-H66.004	2-H66.004
1	0-Acute suppurative otitis media without spontaneous rupture of ear drum, recurrent, left ear	0-H66.005	2-H66.005
1	0-Acute suppurative otitis media without spontaneous rupture of ear drum, recurrent, bilateral	0-H66.006	2-H66.006
1	0-Acute suppurative otitis media without spontaneous rupture of ear drum, recurrent, unspecified ear	0-H66.007	2-H66.007
1	0-Acute suppurative otitis media without spontaneous rupture of ear drum, unspecified ear	0-H66.009	2-H66.009
1	0-Acute suppurative otitis media with spontaneous rupture of ear drum	0-H66.01	2-H66.01
1	0-Acute suppurative otitis media with spontaneous rupture of ear drum, right ear	0-H66.011	2-H66.011
1	0-Acute suppurative otitis media with spontaneous rupture of ear drum, left ear	0-H66.012	2-H66.012
1	0-Acute suppurative otitis media with spontaneous rupture of ear drum, bilateral	0-H66.013	2-H66.013
1	0-Acute suppurative otitis media with spontaneous rupture of ear drum, recurrent, right ear	0-H66.014	2-H66.014
1	0-Acute suppurative otitis media with spontaneous rupture of ear drum, recurrent, left ear	0-H66.015	2-H66.015
1	0-Acute suppurative otitis media with spontaneous rupture of ear drum, recurrent, bilateral	0-H66.016	2-H66.016
1	0-Acute suppurative otitis media with spontaneous rupture of ear drum, recurrent, unspecified ear	0-H66.017	2-H66.017
1	0-Acute suppurative otitis media with spontaneous rupture of ear drum, unspecified ear	0-H66.019	2-H66.019
1	0-Chronic tubotympanic suppurative otitis media	0-H66.1	2-H66.1
1	0-Chronic tubotympanic suppurative otitis media, unspecified	0-H66.10	2-H66.10
1	0-Chronic tubotympanic suppurative otitis media, right ear	0-H66.11	2-H66.11
1	0-Chronic tubotympanic suppurative otitis media, left ear	0-H66.12	2-H66.12
1	0-Chronic tubotympanic suppurative otitis media, bilateral	0-H66.13	2-H66.13
1	0-Chronic atticoantral suppurative otitis media	0-H66.2	2-H66.2
1	0-Chronic atticoantral suppurative otitis media, unspecified ear	0-H66.20	2-H66.20
1	0-Chronic atticoantral suppurative otitis media, right ear	0-H66.21	2-H66.21
1	0-Chronic atticoantral suppurative otitis media, left ear	0-H66.22	2-H66.22
1	0-Chronic atticoantral suppurative otitis media, bilateral	0-H66.23	2-H66.23
1	0-Other chronic suppurative otitis media	0-H66.3	2-H66.3
1	0-Other chronic suppurative otitis media	0-H66.3X	2-H66.3X
1	0-Other chronic suppurative otitis media, right ear	0-H66.3X1	2-H66.3X1
1	0-Other chronic suppurative otitis media, left ear	0-H66.3X2	2-H66.3X2
1	0-Other chronic suppurative otitis media, bilateral	0-H66.3X3	2-H66.3X3
1	0-Other chronic suppurative otitis media, unspecified ear	0-H66.3X9	2-H66.3X9
1	0-Suppurative otitis media, unspecified	0-H66.4	2-H66.4
1	0-Suppurative otitis media, unspecified, unspecified ear	0-H66.40	2-H66.40
1	0-Suppurative otitis media, unspecified, right ear	0-H66.41	2-H66.41
1	0-Suppurative otitis media, unspecified, left ear	0-H66.42	2-H66.42
1	0-Suppurative otitis media, unspecified, bilateral	0-H66.43	2-H66.43
1	0-Otitis media, unspecified	0-H66.9	2-H66.9
1	0-Otitis media, unspecified, unspecified ear	0-H66.90	2-H66.90
1	0-Otitis media, unspecified, right ear	0-H66.91	2-H66.91
1	0-Otitis media, unspecified, left ear	0-H66.92	2-H66.92
1	0-Otitis media, unspecified, bilateral	0-H66.93	2-H66.93
1	0-Otitis media in diseases classified elsewhere	0-H67	2-H67
1	0-Otitis media in diseases classified elsewhere, right ear	0-H67.1	2-H67.1
1	0-Otitis media in diseases classified elsewhere, left ear	0-H67.2	2-H67.2
1	0-Otitis media in diseases classified elsewhere, bilateral	0-H67.3	2-H67.3
1	0-Otitis media in diseases classified elsewhere, unspecified ear	0-H67.9	2-H67.9
1	0-Eustachian salpingitis and obstruction	0-H68	2-H68
1	0-Eustachian salpingitis	0-H68.0	2-H68.0
1	0-Unspecified Eustachian salpingitis	0-H68.00	2-H68.00
1	0-Unspecified Eustachian salpingitis, right ear	0-H68.001	2-H68.001
1	0-Unspecified Eustachian salpingitis, left ear	0-H68.002	2-H68.002
1	0-Unspecified Eustachian salpingitis, bilateral	0-H68.003	2-H68.003
1	0-Unspecified Eustachian salpingitis, unspecified ear	0-H68.009	2-H68.009
1	0-Acute Eustachian salpingitis	0-H68.01	2-H68.01
1	0-Acute Eustachian salpingitis, right ear	0-H68.011	2-H68.011
1	0-Acute Eustachian salpingitis, left ear	0-H68.012	2-H68.012
1	0-Acute Eustachian salpingitis, bilateral	0-H68.013	2-H68.013
1	0-Acute Eustachian salpingitis, unspecified ear	0-H68.019	2-H68.019
1	0-Chronic Eustachian salpingitis	0-H68.02	2-H68.02
1	0-Chronic Eustachian salpingitis, right ear	0-H68.021	2-H68.021
1	0-Chronic Eustachian salpingitis, left ear	0-H68.022	2-H68.022
1	0-Chronic Eustachian salpingitis, bilateral	0-H68.023	2-H68.023
1	0-Chronic Eustachian salpingitis, unspecified ear	0-H68.029	2-H68.029
1	0-Obstruction of Eustachian tube	0-H68.1	2-H68.1
1	0-Unspecified obstruction of Eustachian tube	0-H68.10	2-H68.10
1	0-Unspecified obstruction of Eustachian tube, right ear	0-H68.101	2-H68.101
1	0-Unspecified obstruction of Eustachian tube, left ear	0-H68.102	2-H68.102
1	0-Unspecified obstruction of Eustachian tube, bilateral	0-H68.103	2-H68.103
1	0-Unspecified obstruction of Eustachian tube, unspecified ear	0-H68.109	2-H68.109
1	0-Osseous obstruction of Eustachian tube	0-H68.11	2-H68.11
1	0-Osseous obstruction of Eustachian tube, right ear	0-H68.111	2-H68.111
1	0-Osseous obstruction of Eustachian tube, left ear	0-H68.112	2-H68.112
1	0-Osseous obstruction of Eustachian tube, bilateral	0-H68.113	2-H68.113
1	0-Osseous obstruction of Eustachian tube, unspecified ear	0-H68.119	2-H68.119
1	0-Intrinsic cartilagenous obstruction of Eustachian tube	0-H68.12	2-H68.12
1	0-Intrinsic cartilagenous obstruction of Eustachian tube, right ear	0-H68.121	2-H68.121
1	0-Intrinsic cartilagenous obstruction of Eustachian tube, left ear	0-H68.122	2-H68.122
1	0-Intrinsic cartilagenous obstruction of Eustachian tube, bilateral	0-H68.123	2-H68.123
1	0-Intrinsic cartilagenous obstruction of Eustachian tube, unspecified ear	0-H68.129	2-H68.129
1	0-Extrinsic cartilagenous obstruction of Eustachian tube	0-H68.13	2-H68.13
1	0-Extrinsic cartilagenous obstruction of Eustachian tube, right ear	0-H68.131	2-H68.131
1	0-Extrinsic cartilagenous obstruction of Eustachian tube, left ear	0-H68.132	2-H68.132
1	0-Extrinsic cartilagenous obstruction of Eustachian tube, bilateral	0-H68.133	2-H68.133
1	0-Extrinsic cartilagenous obstruction of Eustachian tube, unspecified ear	0-H68.139	2-H68.139
1	0-Other and unspecified disorders of Eustachian tube	0-H69	2-H69
1	0-Patulous Eustachian tube	0-H69.0	2-H69.0
1	0-Patulous Eustachian tube, unspecified ear	0-H69.00	2-H69.00
1	0-Patulous Eustachian tube, right ear	0-H69.01	2-H69.01
1	0-Patulous Eustachian tube, left ear	0-H69.02	2-H69.02
1	0-Patulous Eustachian tube, bilateral	0-H69.03	2-H69.03
1	0-Other specified disorders of Eustachian tube	0-H69.8	2-H69.8
1	0-Other specified disorders of Eustachian tube, unspecified ear	0-H69.80	2-H69.80
1	0-Other specified disorders of Eustachian tube, right ear	0-H69.81	2-H69.81
1	0-Other specified disorders of Eustachian tube, left ear	0-H69.82	2-H69.82
1	0-Other specified disorders of Eustachian tube, bilateral	0-H69.83	2-H69.83
1	0-Unspecified Eustachian tube disorder	0-H69.9	2-H69.9
1	0-Unspecified Eustachian tube disorder, unspecified ear	0-H69.90	2-H69.90
1	0-Unspecified Eustachian tube disorder, right ear	0-H69.91	2-H69.91
1	0-Unspecified Eustachian tube disorder, left ear	0-H69.92	2-H69.92
1	0-Unspecified Eustachian tube disorder, bilateral	0-H69.93	2-H69.93
1	0-Mastoiditis and related conditions	0-H70	2-H70
1	0-Acute mastoiditis	0-H70.0	2-H70.0
1	0-Acute mastoiditis without complications	0-H70.00	2-H70.00
1	0-Acute mastoiditis without complications, right ear	0-H70.001	2-H70.001
1	0-Acute mastoiditis without complications, left ear	0-H70.002	2-H70.002
1	0-Acute mastoiditis without complications, bilateral	0-H70.003	2-H70.003
1	0-Acute mastoiditis without complications, unspecified ear	0-H70.009	2-H70.009
1	0-Subperiosteal abscess of mastoid	0-H70.01	2-H70.01
1	0-Subperiosteal abscess of mastoid, right ear	0-H70.011	2-H70.011
1	0-Subperiosteal abscess of mastoid, left ear	0-H70.012	2-H70.012
1	0-Subperiosteal abscess of mastoid, bilateral	0-H70.013	2-H70.013
1	0-Subperiosteal abscess of mastoid, unspecified ear	0-H70.019	2-H70.019
1	0-Acute mastoiditis with other complications	0-H70.09	2-H70.09
1	0-Acute mastoiditis with other complications, right ear	0-H70.091	2-H70.091
1	0-Acute mastoiditis with other complications, left ear	0-H70.092	2-H70.092
1	0-Acute mastoiditis with other complications, bilateral	0-H70.093	2-H70.093
1	0-Acute mastoiditis with other complications, unspecified ear	0-H70.099	2-H70.099
1	0-Chronic mastoiditis	0-H70.1	2-H70.1
1	0-Chronic mastoiditis, unspecified ear	0-H70.10	2-H70.10
1	0-Chronic mastoiditis, right ear	0-H70.11	2-H70.11
1	0-Chronic mastoiditis, left ear	0-H70.12	2-H70.12
1	0-Chronic mastoiditis, bilateral	0-H70.13	2-H70.13
1	0-Petrositis	0-H70.2	2-H70.2
1	0-Unspecified petrositis	0-H70.20	2-H70.20
1	0-Unspecified petrositis, right ear	0-H70.201	2-H70.201
1	0-Unspecified petrositis, left ear	0-H70.202	2-H70.202
1	0-Unspecified petrositis, bilateral	0-H70.203	2-H70.203
1	0-Unspecified petrositis, unspecified ear	0-H70.209	2-H70.209
1	0-Acute petrositis	0-H70.21	2-H70.21
1	0-Acute petrositis, right ear	0-H70.211	2-H70.211
1	0-Acute petrositis, left ear	0-H70.212	2-H70.212
1	0-Acute petrositis, bilateral	0-H70.213	2-H70.213
1	0-Acute petrositis, unspecified ear	0-H70.219	2-H70.219
1	0-Chronic petrositis	0-H70.22	2-H70.22
1	0-Chronic petrositis, right ear	0-H70.221	2-H70.221
1	0-Chronic petrositis, left ear	0-H70.222	2-H70.222
1	0-Chronic petrositis, bilateral	0-H70.223	2-H70.223
1	0-Chronic petrositis, unspecified ear	0-H70.229	2-H70.229
1	0-Other mastoiditis and related conditions	0-H70.8	2-H70.8
1	0-Postauricular fistula	0-H70.81	2-H70.81
1	0-Postauricular fistula, right ear	0-H70.811	2-H70.811
1	0-Postauricular fistula, left ear	0-H70.812	2-H70.812
1	0-Postauricular fistula, bilateral	0-H70.813	2-H70.813
1	0-Postauricular fistula, unspecified ear	0-H70.819	2-H70.819
1	0-Other mastoiditis and related conditions	0-H70.89	2-H70.89
1	0-Other mastoiditis and related conditions, right ear	0-H70.891	2-H70.891
1	0-Other mastoiditis and related conditions, left ear	0-H70.892	2-H70.892
1	0-Other mastoiditis and related conditions, bilateral	0-H70.893	2-H70.893
1	0-Other mastoiditis and related conditions, unspecified ear	0-H70.899	2-H70.899
1	0-Unspecified mastoiditis	0-H70.9	2-H70.9
1	0-Unspecified mastoiditis, unspecified ear	0-H70.90	2-H70.90
1	0-Unspecified mastoiditis, right ear	0-H70.91	2-H70.91
1	0-Unspecified mastoiditis, left ear	0-H70.92	2-H70.92
1	0-Unspecified mastoiditis, bilateral	0-H70.93	2-H70.93
1	0-Cholesteatoma of middle ear	0-H71	2-H71
1	0-Cholesteatoma of attic	0-H71.0	2-H71.0
1	0-Cholesteatoma of attic, unspecified ear	0-H71.00	2-H71.00
1	0-Cholesteatoma of attic, right ear	0-H71.01	2-H71.01
1	0-Cholesteatoma of attic, left ear	0-H71.02	2-H71.02
1	0-Cholesteatoma of attic, bilateral	0-H71.03	2-H71.03
1	0-Cholesteatoma of tympanum	0-H71.1	2-H71.1
1	0-Cholesteatoma of tympanum, unspecified ear	0-H71.10	2-H71.10
1	0-Cholesteatoma of tympanum, right ear	0-H71.11	2-H71.11
1	0-Cholesteatoma of tympanum, left ear	0-H71.12	2-H71.12
1	0-Cholesteatoma of tympanum, bilateral	0-H71.13	2-H71.13
1	0-Cholesteatoma of mastoid	0-H71.2	2-H71.2
1	0-Cholesteatoma of mastoid, unspecified ear	0-H71.20	2-H71.20
1	0-Cholesteatoma of mastoid, right ear	0-H71.21	2-H71.21
1	0-Cholesteatoma of mastoid, left ear	0-H71.22	2-H71.22
1	0-Cholesteatoma of mastoid, bilateral	0-H71.23	2-H71.23
1	0-Diffuse cholesteatosis	0-H71.3	2-H71.3
1	0-Diffuse cholesteatosis, unspecified ear	0-H71.30	2-H71.30
1	0-Diffuse cholesteatosis, right ear	0-H71.31	2-H71.31
1	0-Diffuse cholesteatosis, left ear	0-H71.32	2-H71.32
1	0-Diffuse cholesteatosis, bilateral	0-H71.33	2-H71.33
1	0-Unspecified cholesteatoma	0-H71.9	2-H71.9
1	0-Unspecified cholesteatoma, unspecified ear	0-H71.90	2-H71.90
1	0-Unspecified cholesteatoma, right ear	0-H71.91	2-H71.91
1	0-Unspecified cholesteatoma, left ear	0-H71.92	2-H71.92
1	0-Unspecified cholesteatoma, bilateral	0-H71.93	2-H71.93
1	0-Perforation of tympanic membrane	0-H72	2-H72
1	0-Central perforation of tympanic membrane	0-H72.0	2-H72.0
1	0-Central perforation of tympanic membrane, unspecified ear	0-H72.00	2-H72.00
1	0-Central perforation of tympanic membrane, right ear	0-H72.01	2-H72.01
1	0-Central perforation of tympanic membrane, left ear	0-H72.02	2-H72.02
1	0-Central perforation of tympanic membrane, bilateral	0-H72.03	2-H72.03
1	0-Attic perforation of tympanic membrane	0-H72.1	2-H72.1
1	0-Attic perforation of tympanic membrane, unspecified ear	0-H72.10	2-H72.10
1	0-Attic perforation of tympanic membrane, right ear	0-H72.11	2-H72.11
1	0-Attic perforation of tympanic membrane, left ear	0-H72.12	2-H72.12
1	0-Attic perforation of tympanic membrane, bilateral	0-H72.13	2-H72.13
1	0-Other marginal perforations of tympanic membrane	0-H72.2	2-H72.2
1	0-Other marginal perforations of tympanic membrane	0-H72.2X	2-H72.2X
1	0-Other marginal perforations of tympanic membrane, right ear	0-H72.2X1	2-H72.2X1
1	0-Other marginal perforations of tympanic membrane, left ear	0-H72.2X2	2-H72.2X2
1	0-Other marginal perforations of tympanic membrane, bilateral	0-H72.2X3	2-H72.2X3
1	0-Other marginal perforations of tympanic membrane, unspecified ear	0-H72.2X9	2-H72.2X9
1	0-Other perforations of tympanic membrane	0-H72.8	2-H72.8
1	0-Multiple perforations of tympanic membrane	0-H72.81	2-H72.81
1	0-Multiple perforations of tympanic membrane, right ear	0-H72.811	2-H72.811
1	0-Multiple perforations of tympanic membrane, left ear	0-H72.812	2-H72.812
1	0-Multiple perforations of tympanic membrane, bilateral	0-H72.813	2-H72.813
1	0-Multiple perforations of tympanic membrane, unspecified ear	0-H72.819	2-H72.819
1	0-Total perforations of tympanic membrane	0-H72.82	2-H72.82
1	0-Total perforations of tympanic membrane, right ear	0-H72.821	2-H72.821
1	0-Total perforations of tympanic membrane, left ear	0-H72.822	2-H72.822
1	0-Total perforations of tympanic membrane, bilateral	0-H72.823	2-H72.823
1	0-Total perforations of tympanic membrane, unspecified ear	0-H72.829	2-H72.829
1	0-Unspecified perforation of tympanic membrane	0-H72.9	2-H72.9
1	0-Unspecified perforation of tympanic membrane, unspecified ear	0-H72.90	2-H72.90
1	0-Unspecified perforation of tympanic membrane, right ear	0-H72.91	2-H72.91
1	0-Unspecified perforation of tympanic membrane, left ear	0-H72.92	2-H72.92
1	0-Unspecified perforation of tympanic membrane, bilateral	0-H72.93	2-H72.93
1	0-Other disorders of tympanic membrane	0-H73	2-H73
1	0-Acute myringitis	0-H73.0	2-H73.0
1	0-Unspecified acute myringitis	0-H73.00	2-H73.00
1	0-Acute myringitis, right ear	0-H73.001	2-H73.001
1	0-Acute myringitis, left ear	0-H73.002	2-H73.002
1	0-Acute myringitis, bilateral	0-H73.003	2-H73.003
1	0-Acute myringitis, unspecified ear	0-H73.009	2-H73.009
1	0-Bullous myringitis	0-H73.01	2-H73.01
1	0-Bullous myringitis, right ear	0-H73.011	2-H73.011
1	0-Bullous myringitis, left ear	0-H73.012	2-H73.012
1	0-Bullous myringitis, bilateral	0-H73.013	2-H73.013
1	0-Bullous myringitis, unspecified ear	0-H73.019	2-H73.019
1	0-Other acute myringitis	0-H73.09	2-H73.09
1	0-Other acute myringitis, right ear	0-H73.091	2-H73.091
1	0-Other acute myringitis, left ear	0-H73.092	2-H73.092
1	0-Other acute myringitis, bilateral	0-H73.093	2-H73.093
1	0-Other acute myringitis, unspecified ear	0-H73.099	2-H73.099
1	0-Chronic myringitis	0-H73.1	2-H73.1
1	0-Chronic myringitis, unspecified ear	0-H73.10	2-H73.10
1	0-Chronic myringitis, right ear	0-H73.11	2-H73.11
1	0-Chronic myringitis, left ear	0-H73.12	2-H73.12
1	0-Chronic myringitis, bilateral	0-H73.13	2-H73.13
1	0-Unspecified myringitis	0-H73.2	2-H73.2
1	0-Unspecified myringitis, unspecified ear	0-H73.20	2-H73.20
1	0-Unspecified myringitis, right ear	0-H73.21	2-H73.21
1	0-Unspecified myringitis, left ear	0-H73.22	2-H73.22
1	0-Unspecified myringitis, bilateral	0-H73.23	2-H73.23
1	0-Other specified disorders of tympanic membrane	0-H73.8	2-H73.8
1	0-Atrophic flaccid tympanic membrane	0-H73.81	2-H73.81
1	0-Atrophic flaccid tympanic membrane, right ear	0-H73.811	2-H73.811
1	0-Atrophic flaccid tympanic membrane, left ear	0-H73.812	2-H73.812
1	0-Atrophic flaccid tympanic membrane, bilateral	0-H73.813	2-H73.813
1	0-Atrophic flaccid tympanic membrane, unspecified ear	0-H73.819	2-H73.819
1	0-Atrophic nonflaccid tympanic membrane	0-H73.82	2-H73.82
1	0-Atrophic nonflaccid tympanic membrane, right ear	0-H73.821	2-H73.821
1	0-Atrophic nonflaccid tympanic membrane, left ear	0-H73.822	2-H73.822
1	0-Atrophic nonflaccid tympanic membrane, bilateral	0-H73.823	2-H73.823
1	0-Atrophic nonflaccid tympanic membrane, unspecified ear	0-H73.829	2-H73.829
1	0-Other specified disorders of tympanic membrane	0-H73.89	2-H73.89
1	0-Other specified disorders of tympanic membrane, right ear	0-H73.891	2-H73.891
1	0-Other specified disorders of tympanic membrane, left ear	0-H73.892	2-H73.892
1	0-Other specified disorders of tympanic membrane, bilateral	0-H73.893	2-H73.893
1	0-Other specified disorders of tympanic membrane, unspecified ear	0-H73.899	2-H73.899
1	0-Unspecified disorder of tympanic membrane	0-H73.9	2-H73.9
1	0-Unspecified disorder of tympanic membrane, unspecified ear	0-H73.90	2-H73.90
1	0-Unspecified disorder of tympanic membrane, right ear	0-H73.91	2-H73.91
1	0-Unspecified disorder of tympanic membrane, left ear	0-H73.92	2-H73.92
1	0-Unspecified disorder of tympanic membrane, bilateral	0-H73.93	2-H73.93
1	0-Other disorders of middle ear mastoid	0-H74	2-H74
1	0-Tympanosclerosis	0-H74.0	2-H74.0
1	0-Tympanosclerosis, right ear	0-H74.01	2-H74.01
1	0-Tympanosclerosis, left ear	0-H74.02	2-H74.02
1	0-Tympanosclerosis, bilateral	0-H74.03	2-H74.03
1	0-Tympanosclerosis, unspecified ear	0-H74.09	2-H74.09
1	0-Adhesive middle ear disease	0-H74.1	2-H74.1
1	0-Adhesive right middle ear disease	0-H74.11	2-H74.11
1	0-Adhesive left middle ear disease	0-H74.12	2-H74.12
1	0-Adhesive middle ear disease, bilateral	0-H74.13	2-H74.13
1	0-Adhesive middle ear disease, unspecified ear	0-H74.19	2-H74.19
1	0-Discontinuity and dislocation of ear ossicles	0-H74.2	2-H74.2
1	0-Discontinuity and dislocation of ear ossicles, unspecified ear	0-H74.20	2-H74.20
1	0-Discontinuity and dislocation of right ear ossicles	0-H74.21	2-H74.21
1	0-Discontinuity and dislocation of left ear ossicles	0-H74.22	2-H74.22
1	0-Discontinuity and dislocation of ear ossicles, bilateral	0-H74.23	2-H74.23
1	0-Other acquired abnormalities of ear ossicles	0-H74.3	2-H74.3
1	0-Ankylosis of ear ossicles	0-H74.31	2-H74.31
1	0-Ankylosis of ear ossicles, right ear	0-H74.311	2-H74.311
1	0-Ankylosis of ear ossicles, left ear	0-H74.312	2-H74.312
1	0-Ankylosis of ear ossicles, bilateral	0-H74.313	2-H74.313
1	0-Ankylosis of ear ossicles, unspecified ear	0-H74.319	2-H74.319
1	0-Partial loss of ear ossicles	0-H74.32	2-H74.32
1	0-Partial loss of ear ossicles, right ear	0-H74.321	2-H74.321
1	0-Partial loss of ear ossicles, left ear	0-H74.322	2-H74.322
1	0-Partial loss of ear ossicles, bilateral	0-H74.323	2-H74.323
1	0-Partial loss of ear ossicles, unspecified ear	0-H74.329	2-H74.329
1	0-Other acquired abnormalities of ear ossicles	0-H74.39	2-H74.39
1	0-Other acquired abnormalities of right ear ossicles	0-H74.391	2-H74.391
1	0-Other acquired abnormalities of left ear ossicles	0-H74.392	2-H74.392
1	0-Other acquired abnormalities of ear ossicles, bilateral	0-H74.393	2-H74.393
1	0-Other acquired abnormalities of ear ossicles, unspecified ear	0-H74.399	2-H74.399
1	0-Polyp of middle ear	0-H74.4	2-H74.4
1	0-Polyp of middle ear, unspecified ear	0-H74.40	2-H74.40
1	0-Polyp of right middle ear	0-H74.41	2-H74.41
1	0-Polyp of left middle ear	0-H74.42	2-H74.42
1	0-Polyp of middle ear, bilateral	0-H74.43	2-H74.43
1	0-Other specified disorders of middle ear and mastoid	0-H74.8	2-H74.8
1	0-Other specified disorders of middle ear and mastoid	0-H74.8X	2-H74.8X
1	0-Other specified disorders of right middle ear and mastoid	0-H74.8X1	2-H74.8X1
1	0-Other specified disorders of left middle ear and mastoid	0-H74.8X2	2-H74.8X2
1	0-Other specified disorders of middle ear and mastoid, bilateral	0-H74.8X3	2-H74.8X3
1	0-Other specified disorders of middle ear and mastoid, unspecified ear	0-H74.8X9	2-H74.8X9
1	0-Unspecified disorder of middle ear and mastoid	0-H74.9	2-H74.9
1	0-Unspecified disorder of middle ear and mastoid, unspecified ear	0-H74.90	2-H74.90
1	0-Unspecified disorder of right middle ear and mastoid	0-H74.91	2-H74.91
1	0-Unspecified disorder of left middle ear and mastoid	0-H74.92	2-H74.92
1	0-Unspecified disorder of middle ear and mastoid, bilateral	0-H74.93	2-H74.93
1	0-Other disorders of middle ear and mastoid in diseases classified elsewhere	0-H75	2-H75
1	0-Mastoiditis in infectious and parasitic diseases classified elsewhere	0-H75.0	2-H75.0
1	0-Mastoiditis in infectious and parasitic diseases classified elsewhere, unspecified ear	0-H75.00	2-H75.00
1	0-Mastoiditis in infectious and parasitic diseases classified elsewhere, right ear	0-H75.01	2-H75.01
1	0-Mastoiditis in infectious and parasitic diseases classified elsewhere, left ear	0-H75.02	2-H75.02
1	0-Mastoiditis in infectious and parasitic diseases classified elsewhere, bilateral	0-H75.03	2-H75.03
1	0-Other specified disorders of middle ear and mastoid in diseases classified elsewhere	0-H75.8	2-H75.8
1	0-Other specified disorders of middle ear and mastoid in diseases classified elsewhere, unspecified ear	0-H75.80	2-H75.80
1	0-Other specified disorders of right middle ear and mastoid in diseases classified elsewhere	0-H75.81	2-H75.81
1	0-Other specified disorders of left middle ear and mastoid in diseases classified elsewhere	0-H75.82	2-H75.82
1	0-Other specified disorders of middle ear and mastoid in diseases classified elsewhere, bilateral	0-H75.83	2-H75.83
1	0-Diseases of inner ear	0-H80-H83	2-H80-H83
1	0-Otosclerosis	0-H80	2-H80
1	0-Otosclerosis involving oval window, nonobliterative	0-H80.0	2-H80.0
1	0-Otosclerosis involving oval window, nonobliterative, unspecified ear	0-H80.00	2-H80.00
1	0-Otosclerosis involving oval window, nonobliterative, right ear	0-H80.01	2-H80.01
1	0-Otosclerosis involving oval window, nonobliterative, left ear	0-H80.02	2-H80.02
1	0-Otosclerosis involving oval window, nonobliterative, bilateral	0-H80.03	2-H80.03
1	0-Otosclerosis involving oval window, obliterative	0-H80.1	2-H80.1
1	0-Otosclerosis involving oval window, obliterative, unspecified ear	0-H80.10	2-H80.10
1	0-Otosclerosis involving oval window, obliterative, right ear	0-H80.11	2-H80.11
1	0-Otosclerosis involving oval window, obliterative, left ear	0-H80.12	2-H80.12
1	0-Otosclerosis involving oval window, obliterative, bilateral	0-H80.13	2-H80.13
1	0-Cochlear otosclerosis	0-H80.2	2-H80.2
1	0-Cochlear otosclerosis, unspecified ear	0-H80.20	2-H80.20
1	0-Cochlear otosclerosis, right ear	0-H80.21	2-H80.21
1	0-Cochlear otosclerosis, left ear	0-H80.22	2-H80.22
1	0-Cochlear otosclerosis, bilateral	0-H80.23	2-H80.23
1	0-Other otosclerosis	0-H80.8	2-H80.8
1	0-Other otosclerosis, unspecified ear	0-H80.80	2-H80.80
1	0-Other otosclerosis, right ear	0-H80.81	2-H80.81
1	0-Other otosclerosis, left ear	0-H80.82	2-H80.82
1	0-Other otosclerosis, bilateral	0-H80.83	2-H80.83
1	0-Unspecified otosclerosis	0-H80.9	2-H80.9
1	0-Unspecified otosclerosis, unspecified ear	0-H80.90	2-H80.90
1	0-Unspecified otosclerosis, right ear	0-H80.91	2-H80.91
1	0-Unspecified otosclerosis, left ear	0-H80.92	2-H80.92
1	0-Unspecified otosclerosis, bilateral	0-H80.93	2-H80.93
1	0-Disorders of vestibular function	0-H81	2-H81
1	0-Ménière's disease	0-H81.0	2-H81.0
1	0-Ménière's disease, right ear	0-H81.01	2-H81.01
1	0-Ménière's disease, left ear	0-H81.02	2-H81.02
1	0-Ménière's disease, bilateral	0-H81.03	2-H81.03
1	0-Ménière's disease, unspecified ear	0-H81.09	2-H81.09
1	0-Benign paroxysmal vertigo	0-H81.1	2-H81.1
1	0-Benign paroxysmal vertigo, unspecified ear	0-H81.10	2-H81.10
1	0-Benign paroxysmal vertigo, right ear	0-H81.11	2-H81.11
1	0-Benign paroxysmal vertigo, left ear	0-H81.12	2-H81.12
1	0-Benign paroxysmal vertigo, bilateral	0-H81.13	2-H81.13
1	0-Vestibular neuronitis	0-H81.2	2-H81.2
1	0-Vestibular neuronitis, unspecified ear	0-H81.20	2-H81.20
1	0-Vestibular neuronitis, right ear	0-H81.21	2-H81.21
1	0-Vestibular neuronitis, left ear	0-H81.22	2-H81.22
1	0-Vestibular neuronitis, bilateral	0-H81.23	2-H81.23
1	0-Other peripheral vertigo	0-H81.3	2-H81.3
1	0-Aural vertigo	0-H81.31	2-H81.31
1	0-Aural vertigo, right ear	0-H81.311	2-H81.311
1	0-Aural vertigo, left ear	0-H81.312	2-H81.312
1	0-Aural vertigo, bilateral	0-H81.313	2-H81.313
1	0-Aural vertigo, unspecified ear	0-H81.319	2-H81.319
1	0-Other peripheral vertigo	0-H81.39	2-H81.39
1	0-Other peripheral vertigo, right ear	0-H81.391	2-H81.391
1	0-Other peripheral vertigo, left ear	0-H81.392	2-H81.392
1	0-Other peripheral vertigo, bilateral	0-H81.393	2-H81.393
1	0-Other peripheral vertigo, unspecified ear	0-H81.399	2-H81.399
1	0-Vertigo of central origin	0-H81.4	2-H81.4
1	0-Other disorders of vestibular function	0-H81.8	2-H81.8
1	0-Other disorders of vestibular function	0-H81.8X	2-H81.8X
1	0-Other disorders of vestibular function, right ear	0-H81.8X1	2-H81.8X1
1	0-Other disorders of vestibular function, left ear	0-H81.8X2	2-H81.8X2
1	0-Other disorders of vestibular function, bilateral	0-H81.8X3	2-H81.8X3
1	0-Other disorders of vestibular function, unspecified ear	0-H81.8X9	2-H81.8X9
1	0-Unspecified disorder of vestibular function	0-H81.9	2-H81.9
1	0-Unspecified disorder of vestibular function, unspecified ear	0-H81.90	2-H81.90
1	0-Unspecified disorder of vestibular function, right ear	0-H81.91	2-H81.91
1	0-Unspecified disorder of vestibular function, left ear	0-H81.92	2-H81.92
1	0-Unspecified disorder of vestibular function, bilateral	0-H81.93	2-H81.93
1	0-Vertiginous syndromes in diseases classified elsewhere	0-H82	2-H82
1	0-Vertiginous syndromes in diseases classified elsewhere, right ear	0-H82.1	2-H82.1
1	0-Vertiginous syndromes in diseases classified elsewhere, left ear	0-H82.2	2-H82.2
1	0-Vertiginous syndromes in diseases classified elsewhere, bilateral	0-H82.3	2-H82.3
1	0-Vertiginous syndromes in diseases classified elsewhere, unspecified ear	0-H82.9	2-H82.9
1	0-Other diseases of inner ear	0-H83	2-H83
1	0-Labyrinthitis	0-H83.0	2-H83.0
1	0-Labyrinthitis, right ear	0-H83.01	2-H83.01
1	0-Labyrinthitis, left ear	0-H83.02	2-H83.02
1	0-Labyrinthitis, bilateral	0-H83.03	2-H83.03
1	0-Labyrinthitis, unspecified ear	0-H83.09	2-H83.09
1	0-Labyrinthine fistula	0-H83.1	2-H83.1
1	0-Labyrinthine fistula, right ear	0-H83.11	2-H83.11
1	0-Labyrinthine fistula, left ear	0-H83.12	2-H83.12
1	0-Labyrinthine fistula, bilateral	0-H83.13	2-H83.13
1	0-Labyrinthine fistula, unspecified ear	0-H83.19	2-H83.19
1	0-Labyrinthine dysfunction	0-H83.2	2-H83.2
1	0-Labyrinthine dysfunction	0-H83.2X	2-H83.2X
1	0-Labyrinthine dysfunction, right ear	0-H83.2X1	2-H83.2X1
1	0-Labyrinthine dysfunction, left ear	0-H83.2X2	2-H83.2X2
1	0-Labyrinthine dysfunction, bilateral	0-H83.2X3	2-H83.2X3
1	0-Labyrinthine dysfunction, unspecified ear	0-H83.2X9	2-H83.2X9
1	0-Noise effects on inner ear	0-H83.3	2-H83.3
1	0-Noise effects on inner ear	0-H83.3X	2-H83.3X
1	0-Noise effects on right inner ear	0-H83.3X1	2-H83.3X1
1	0-Noise effects on left inner ear	0-H83.3X2	2-H83.3X2
1	0-Noise effects on inner ear, bilateral	0-H83.3X3	2-H83.3X3
1	0-Noise effects on inner ear, unspecified ear	0-H83.3X9	2-H83.3X9
1	0-Other specified diseases of inner ear	0-H83.8	2-H83.8
1	0-Other specified diseases of inner ear	0-H83.8X	2-H83.8X
1	0-Other specified diseases of right inner ear	0-H83.8X1	2-H83.8X1
1	0-Other specified diseases of left inner ear	0-H83.8X2	2-H83.8X2
1	0-Other specified diseases of inner ear, bilateral	0-H83.8X3	2-H83.8X3
1	0-Other specified diseases of inner ear, unspecified ear	0-H83.8X9	2-H83.8X9
1	0-Unspecified disease of inner ear	0-H83.9	2-H83.9
1	0-Unspecified disease of inner ear, unspecified ear	0-H83.90	2-H83.90
1	0-Unspecified disease of right inner ear	0-H83.91	2-H83.91
1	0-Unspecified disease of left inner ear	0-H83.92	2-H83.92
1	0-Unspecified disease of inner ear, bilateral	0-H83.93	2-H83.93
1	0-Other disorders of ear	0-H90-H94	2-H90-H94
1	0-Conductive and sensorineural hearing loss	0-H90	2-H90
1	0-Conductive hearing loss, bilateral	0-H90.0	2-H90.0
1	0-Conductive hearing loss, unilateral with unrestricted hearing on the contralateral side	0-H90.1	2-H90.1
1	0-Conductive hearing loss, unilateral, right ear, with unrestricted hearing on the contralateral side	0-H90.11	2-H90.11
1	0-Conductive hearing loss, unilateral, left ear, with unrestricted hearing on the contralateral side	0-H90.12	2-H90.12
1	0-Conductive hearing loss, unspecified	0-H90.2	2-H90.2
1	0-Sensorineural hearing loss, bilateral	0-H90.3	2-H90.3
1	0-Sensorineural hearing loss, unilateral with unrestricted hearing on the contralateral side	0-H90.4	2-H90.4
1	0-Sensorineural hearing loss, unilateral, right ear, with unrestricted hearing on the contralateral side	0-H90.41	2-H90.41
1	0-Sensorineural hearing loss, unilateral, left ear, with unrestricted hearing on the contralateral side	0-H90.42	2-H90.42
1	0-Unspecified sensorineural hearing loss	0-H90.5	2-H90.5
1	0-Mixed conductive and sensorineural hearing loss, bilateral	0-H90.6	2-H90.6
1	0-Mixed conductive and sensorineural hearing loss, unilateral with unrestricted hearing on the contralateral side	0-H90.7	2-H90.7
1	0-Mixed conductive and sensorineural hearing loss, unilateral, right ear, with unrestricted hearing on the contralateral side	0-H90.71	2-H90.71
1	0-Mixed conductive and sensorineural hearing loss, unilateral, left ear, with unrestricted hearing on the contralateral side	0-H90.72	2-H90.72
1	0-Mixed conductive and sensorineural hearing loss, unspecified	0-H90.8	2-H90.8
1	0-Conductive and sensorineural hearing loss with restricted hearing on the contralateral side	0-H90.A	2-H90.A
1	0-Conductive hearing loss, unilateral, with restricted hearing on the contralateral side	0-H90.A1	2-H90.A1
1	0-Conductive hearing loss, unilateral, right ear with restricted hearing on the contralateral side	0-H90.A11	2-H90.A11
1	0-Conductive hearing loss, unilateral, left ear with restricted hearing on the contralateral side	0-H90.A12	2-H90.A12
1	0-Sensorineural hearing loss, unilateral, with restricted hearing on the contralateral side	0-H90.A2	2-H90.A2
1	0-Sensorineural hearing loss, unilateral, right ear, with restricted hearing on the contralateral side	0-H90.A21	2-H90.A21
1	0-Sensorineural hearing loss, unilateral, left ear, with restricted hearing on the contralateral side	0-H90.A22	2-H90.A22
1	0-Mixed conductive and sensorineural hearing loss, unilateral with restricted hearing on the contralateral side	0-H90.A3	2-H90.A3
1	0-Mixed conductive and sensorineural hearing loss, unilateral, right ear with restricted hearing on the contralateral side	0-H90.A31	2-H90.A31
1	0-Mixed conductive and sensorineural hearing loss, unilateral, left ear with restricted hearing on the contralateral side	0-H90.A32	2-H90.A32
1	0-Other and unspecified hearing loss	0-H91	2-H91
1	0-Ototoxic hearing loss	0-H91.0	2-H91.0
1	0-Ototoxic hearing loss, right ear	0-H91.01	2-H91.01
1	0-Ototoxic hearing loss, left ear	0-H91.02	2-H91.02
1	0-Ototoxic hearing loss, bilateral	0-H91.03	2-H91.03
1	0-Ototoxic hearing loss, unspecified ear	0-H91.09	2-H91.09
1	0-Presbycusis	0-H91.1	2-H91.1
1	0-Presbycusis, unspecified ear	0-H91.10	2-H91.10
1	0-Presbycusis, right ear	0-H91.11	2-H91.11
1	0-Presbycusis, left ear	0-H91.12	2-H91.12
1	0-Presbycusis, bilateral	0-H91.13	2-H91.13
1	0-Sudden idiopathic hearing loss	0-H91.2	2-H91.2
1	0-Sudden idiopathic hearing loss, unspecified ear	0-H91.20	2-H91.20
1	0-Sudden idiopathic hearing loss, right ear	0-H91.21	2-H91.21
1	0-Sudden idiopathic hearing loss, left ear	0-H91.22	2-H91.22
1	0-Sudden idiopathic hearing loss, bilateral	0-H91.23	2-H91.23
1	0-Deaf nonspeaking, not elsewhere classified	0-H91.3	2-H91.3
1	0-Other specified hearing loss	0-H91.8	2-H91.8
1	0-Other specified hearing loss	0-H91.8X	2-H91.8X
1	0-Other specified hearing loss, right ear	0-H91.8X1	2-H91.8X1
1	0-Other specified hearing loss, left ear	0-H91.8X2	2-H91.8X2
1	0-Other specified hearing loss, bilateral	0-H91.8X3	2-H91.8X3
1	0-Other specified hearing loss, unspecified ear	0-H91.8X9	2-H91.8X9
1	0-Unspecified hearing loss	0-H91.9	2-H91.9
1	0-Unspecified hearing loss, unspecified ear	0-H91.90	2-H91.90
1	0-Unspecified hearing loss, right ear	0-H91.91	2-H91.91
1	0-Unspecified hearing loss, left ear	0-H91.92	2-H91.92
1	0-Unspecified hearing loss, bilateral	0-H91.93	2-H91.93
1	0-Otalgia and effusion of ear	0-H92	2-H92
1	0-Otalgia	0-H92.0	2-H92.0
1	0-Otalgia, right ear	0-H92.01	2-H92.01
1	0-Otalgia, left ear	0-H92.02	2-H92.02
1	0-Otalgia, bilateral	0-H92.03	2-H92.03
1	0-Otalgia, unspecified ear	0-H92.09	2-H92.09
1	0-Otorrhea	0-H92.1	2-H92.1
1	0-Otorrhea, unspecified ear	0-H92.10	2-H92.10
1	0-Otorrhea, right ear	0-H92.11	2-H92.11
1	0-Otorrhea, left ear	0-H92.12	2-H92.12
1	0-Otorrhea, bilateral	0-H92.13	2-H92.13
1	0-Otorrhagia	0-H92.2	2-H92.2
1	0-Otorrhagia, unspecified ear	0-H92.20	2-H92.20
1	0-Otorrhagia, right ear	0-H92.21	2-H92.21
1	0-Otorrhagia, left ear	0-H92.22	2-H92.22
1	0-Otorrhagia, bilateral	0-H92.23	2-H92.23
1	0-Other disorders of ear, not elsewhere classified	0-H93	2-H93
1	0-Degenerative and vascular disorders of ear	0-H93.0	2-H93.0
1	0-Transient ischemic deafness	0-H93.01	2-H93.01
1	0-Transient ischemic deafness, right ear	0-H93.011	2-H93.011
1	0-Transient ischemic deafness, left ear	0-H93.012	2-H93.012
1	0-Transient ischemic deafness, bilateral	0-H93.013	2-H93.013
1	0-Transient ischemic deafness, unspecified ear	0-H93.019	2-H93.019
1	0-Unspecified degenerative and vascular disorders of ear	0-H93.09	2-H93.09
1	0-Unspecified degenerative and vascular disorders of right ear	0-H93.091	2-H93.091
1	0-Unspecified degenerative and vascular disorders of left ear	0-H93.092	2-H93.092
1	0-Unspecified degenerative and vascular disorders of ear, bilateral	0-H93.093	2-H93.093
1	0-Unspecified degenerative and vascular disorders of unspecified ear	0-H93.099	2-H93.099
1	0-Tinnitus	0-H93.1	2-H93.1
1	0-Tinnitus, right ear	0-H93.11	2-H93.11
1	0-Tinnitus, left ear	0-H93.12	2-H93.12
1	0-Tinnitus, bilateral	0-H93.13	2-H93.13
1	0-Tinnitus, unspecified ear	0-H93.19	2-H93.19
1	0-Pulsatile tinnitus	0-H93.A	2-H93.A
1	0-Pulsatile tinnitus, right ear	0-H93.A1	2-H93.A1
1	0-Pulsatile tinnitus, left ear	0-H93.A2	2-H93.A2
1	0-Pulsatile tinnitus, bilateral	0-H93.A3	2-H93.A3
1	0-Pulsatile tinnitus, unspecified ear	0-H93.A9	2-H93.A9
1	0-Other abnormal auditory perceptions	0-H93.2	2-H93.2
1	0-Auditory recruitment	0-H93.21	2-H93.21
1	0-Auditory recruitment, right ear	0-H93.211	2-H93.211
1	0-Auditory recruitment, left ear	0-H93.212	2-H93.212
1	0-Auditory recruitment, bilateral	0-H93.213	2-H93.213
1	0-Auditory recruitment, unspecified ear	0-H93.219	2-H93.219
1	0-Diplacusis	0-H93.22	2-H93.22
1	0-Diplacusis, right ear	0-H93.221	2-H93.221
1	0-Diplacusis, left ear	0-H93.222	2-H93.222
1	0-Diplacusis, bilateral	0-H93.223	2-H93.223
1	0-Diplacusis, unspecified ear	0-H93.229	2-H93.229
1	0-Hyperacusis	0-H93.23	2-H93.23
1	0-Hyperacusis, right ear	0-H93.231	2-H93.231
1	0-Hyperacusis, left ear	0-H93.232	2-H93.232
1	0-Hyperacusis, bilateral	0-H93.233	2-H93.233
1	0-Hyperacusis, unspecified ear	0-H93.239	2-H93.239
1	0-Temporary auditory threshold shift	0-H93.24	2-H93.24
1	0-Temporary auditory threshold shift, right ear	0-H93.241	2-H93.241
1	0-Temporary auditory threshold shift, left ear	0-H93.242	2-H93.242
1	0-Temporary auditory threshold shift, bilateral	0-H93.243	2-H93.243
1	0-Temporary auditory threshold shift, unspecified ear	0-H93.249	2-H93.249
1	0-Central auditory processing disorder	0-H93.25	2-H93.25
1	0-Other abnormal auditory perceptions	0-H93.29	2-H93.29
1	0-Other abnormal auditory perceptions, right ear	0-H93.291	2-H93.291
1	0-Other abnormal auditory perceptions, left ear	0-H93.292	2-H93.292
1	0-Other abnormal auditory perceptions, bilateral	0-H93.293	2-H93.293
1	0-Other abnormal auditory perceptions, unspecified ear	0-H93.299	2-H93.299
1	0-Disorders of acoustic nerve	0-H93.3	2-H93.3
1	0-Disorders of acoustic nerve	0-H93.3X	2-H93.3X
1	0-Disorders of right acoustic nerve	0-H93.3X1	2-H93.3X1
1	0-Disorders of left acoustic nerve	0-H93.3X2	2-H93.3X2
1	0-Disorders of bilateral acoustic nerves	0-H93.3X3	2-H93.3X3
1	0-Disorders of unspecified acoustic nerve	0-H93.3X9	2-H93.3X9
1	0-Other specified disorders of ear	0-H93.8	2-H93.8
1	0-Other specified disorders of ear	0-H93.8X	2-H93.8X
1	0-Other specified disorders of right ear	0-H93.8X1	2-H93.8X1
1	0-Other specified disorders of left ear	0-H93.8X2	2-H93.8X2
1	0-Other specified disorders of ear, bilateral	0-H93.8X3	2-H93.8X3
1	0-Other specified disorders of ear, unspecified ear	0-H93.8X9	2-H93.8X9
1	0-Unspecified disorder of ear	0-H93.9	2-H93.9
1	0-Unspecified disorder of ear, unspecified ear	0-H93.90	2-H93.90
1	0-Unspecified disorder of right ear	0-H93.91	2-H93.91
1	0-Unspecified disorder of left ear	0-H93.92	2-H93.92
1	0-Unspecified disorder of ear, bilateral	0-H93.93	2-H93.93
1	0-Other disorders of ear in diseases classified elsewhere	0-H94	2-H94
1	0-Acoustic neuritis in infectious and parasitic diseases classified elsewhere	0-H94.0	2-H94.0
1	0-Acoustic neuritis in infectious and parasitic diseases classified elsewhere, unspecified ear	0-H94.00	2-H94.00
1	0-Acoustic neuritis in infectious and parasitic diseases classified elsewhere, right ear	0-H94.01	2-H94.01
1	0-Acoustic neuritis in infectious and parasitic diseases classified elsewhere, left ear	0-H94.02	2-H94.02
1	0-Acoustic neuritis in infectious and parasitic diseases classified elsewhere, bilateral	0-H94.03	2-H94.03
1	0-Other specified disorders of ear in diseases classified elsewhere	0-H94.8	2-H94.8
1	0-Other specified disorders of ear in diseases classified elsewhere, unspecified ear	0-H94.80	2-H94.80
1	0-Other specified disorders of right ear in diseases classified elsewhere	0-H94.81	2-H94.81
1	0-Other specified disorders of left ear in diseases classified elsewhere	0-H94.82	2-H94.82
1	0-Other specified disorders of ear in diseases classified elsewhere, bilateral	0-H94.83	2-H94.83
1	0-Intraoperative and postprocedural complications and disorders of ear and mastoid process, not elsewhere classified	0-H95-H95	2-H95-H95
1	0-Intraoperative and postprocedural complications and disorders of ear and mastoid process, not elsewhere classified	0-H95	2-H95
1	0-Recurrent cholesteatoma of postmastoidectomy cavity	0-H95.0	2-H95.0
1	0-Recurrent cholesteatoma of postmastoidectomy cavity, unspecified ear	0-H95.00	2-H95.00
1	0-Recurrent cholesteatoma of postmastoidectomy cavity, right ear	0-H95.01	2-H95.01
1	0-Recurrent cholesteatoma of postmastoidectomy cavity, left ear	0-H95.02	2-H95.02
1	0-Recurrent cholesteatoma of postmastoidectomy cavity, bilateral ears	0-H95.03	2-H95.03
1	0-Other disorders of ear and mastoid process following mastoidectomy	0-H95.1	2-H95.1
1	0-Chronic inflammation of postmastoidectomy cavity	0-H95.11	2-H95.11
1	0-Chronic inflammation of postmastoidectomy cavity, right ear	0-H95.111	2-H95.111
1	0-Chronic inflammation of postmastoidectomy cavity, left ear	0-H95.112	2-H95.112
1	0-Chronic inflammation of postmastoidectomy cavity, bilateral ears	0-H95.113	2-H95.113
1	0-Chronic inflammation of postmastoidectomy cavity, unspecified ear	0-H95.119	2-H95.119
1	0-Granulation of postmastoidectomy cavity	0-H95.12	2-H95.12
1	0-Granulation of postmastoidectomy cavity, right ear	0-H95.121	2-H95.121
1	0-Granulation of postmastoidectomy cavity, left ear	0-H95.122	2-H95.122
1	0-Granulation of postmastoidectomy cavity, bilateral ears	0-H95.123	2-H95.123
1	0-Granulation of postmastoidectomy cavity, unspecified ear	0-H95.129	2-H95.129
1	0-Mucosal cyst of postmastoidectomy cavity	0-H95.13	2-H95.13
1	0-Mucosal cyst of postmastoidectomy cavity, right ear	0-H95.131	2-H95.131
1	0-Mucosal cyst of postmastoidectomy cavity, left ear	0-H95.132	2-H95.132
1	0-Mucosal cyst of postmastoidectomy cavity, bilateral ears	0-H95.133	2-H95.133
1	0-Mucosal cyst of postmastoidectomy cavity, unspecified ear	0-H95.139	2-H95.139
1	0-Other disorders following mastoidectomy	0-H95.19	2-H95.19
1	0-Other disorders following mastoidectomy, right ear	0-H95.191	2-H95.191
1	0-Other disorders following mastoidectomy, left ear	0-H95.192	2-H95.192
1	0-Other disorders following mastoidectomy, bilateral ears	0-H95.193	2-H95.193
1	0-Other disorders following mastoidectomy, unspecified ear	0-H95.199	2-H95.199
1	0-Intraoperative hemorrhage and hematoma of ear and mastoid process complicating a procedure	0-H95.2	2-H95.2
1	0-Intraoperative hemorrhage and hematoma of ear and mastoid process complicating a procedure on the ear and mastoid process	0-H95.21	2-H95.21
1	0-Intraoperative hemorrhage and hematoma of ear and mastoid process complicating other procedure	0-H95.22	2-H95.22
1	0-Accidental puncture and laceration of ear and mastoid process during a procedure	0-H95.3	2-H95.3
1	0-Accidental puncture and laceration of the ear and mastoid process during a procedure on the ear and mastoid process	0-H95.31	2-H95.31
1	0-Accidental puncture and laceration of the ear and mastoid process during other procedure	0-H95.32	2-H95.32
1	0-Postprocedural hemorrhage of ear and mastoid process following a procedure	0-H95.4	2-H95.4
1	0-Postprocedural hemorrhage of ear and mastoid process following a procedure on the ear and mastoid process	0-H95.41	2-H95.41
1	0-Postprocedural hemorrhage of ear and mastoid process following other procedure	0-H95.42	2-H95.42
1	0-Postprocedural hematoma and seroma of ear and mastoid process following a procedure	0-H95.5	2-H95.5
1	0-Postprocedural hematoma of ear and mastoid process following a procedure on the ear and mastoid process	0-H95.51	2-H95.51
1	0-Postprocedural hematoma of ear and mastoid process following other procedure	0-H95.52	2-H95.52
1	0-Postprocedural seroma of ear and mastoid process following a procedure on the ear and mastoid process	0-H95.53	2-H95.53
1	0-Postprocedural seroma of ear and mastoid process following other procedure	0-H95.54	2-H95.54
1	0-Other intraoperative and postprocedural complications and disorders of the ear and mastoid process, not elsewhere classified	0-H95.8	2-H95.8
1	0-Postprocedural stenosis of external ear canal	0-H95.81	2-H95.81
1	0-Postprocedural stenosis of right external ear canal	0-H95.811	2-H95.811
1	0-Postprocedural stenosis of left external ear canal	0-H95.812	2-H95.812
1	0-Postprocedural stenosis of external ear canal, bilateral	0-H95.813	2-H95.813
1	0-Postprocedural stenosis of unspecified external ear canal	0-H95.819	2-H95.819
1	0-Other intraoperative complications and disorders of the ear and mastoid process, not elsewhere classified	0-H95.88	2-H95.88
1	0-Other postprocedural complications and disorders of the ear and mastoid process, not elsewhere classified	0-H95.89	2-H95.89
1	0-Diseases of the circulatory system	0-I00-I99	2-I00-I99
1	0-Acute rheumatic fever	0-I00-I02	2-I00-I02
1	0-Rheumatic fever without heart involvement	0-I00	2-I00
1	0-Rheumatic fever with heart involvement	0-I01	2-I01
1	0-Acute rheumatic pericarditis	0-I01.0	2-I01.0
1	0-Acute rheumatic endocarditis	0-I01.1	2-I01.1
1	0-Acute rheumatic myocarditis	0-I01.2	2-I01.2
1	0-Other acute rheumatic heart disease	0-I01.8	2-I01.8
1	0-Acute rheumatic heart disease, unspecified	0-I01.9	2-I01.9
1	0-Rheumatic chorea	0-I02	2-I02
1	0-Rheumatic chorea with heart involvement	0-I02.0	2-I02.0
1	0-Rheumatic chorea without heart involvement	0-I02.9	2-I02.9
1	0-Chronic rheumatic heart diseases	0-I05-I09	2-I05-I09
1	0-Rheumatic mitral valve diseases	0-I05	2-I05
1	0-Rheumatic mitral stenosis	0-I05.0	2-I05.0
1	0-Rheumatic mitral insufficiency	0-I05.1	2-I05.1
1	0-Rheumatic mitral stenosis with insufficiency	0-I05.2	2-I05.2
1	0-Other rheumatic mitral valve diseases	0-I05.8	2-I05.8
1	0-Rheumatic mitral valve disease, unspecified	0-I05.9	2-I05.9
1	0-Rheumatic aortic valve diseases	0-I06	2-I06
1	0-Rheumatic aortic stenosis	0-I06.0	2-I06.0
1	0-Rheumatic aortic insufficiency	0-I06.1	2-I06.1
1	0-Rheumatic aortic stenosis with insufficiency	0-I06.2	2-I06.2
1	0-Other rheumatic aortic valve diseases	0-I06.8	2-I06.8
1	0-Rheumatic aortic valve disease, unspecified	0-I06.9	2-I06.9
1	0-Rheumatic tricuspid valve diseases	0-I07	2-I07
1	0-Rheumatic tricuspid stenosis	0-I07.0	2-I07.0
1	0-Rheumatic tricuspid insufficiency	0-I07.1	2-I07.1
1	0-Rheumatic tricuspid stenosis and insufficiency	0-I07.2	2-I07.2
1	0-Other rheumatic tricuspid valve diseases	0-I07.8	2-I07.8
1	0-Rheumatic tricuspid valve disease, unspecified	0-I07.9	2-I07.9
1	0-Multiple valve diseases	0-I08	2-I08
1	0-Rheumatic disorders of both mitral and aortic valves	0-I08.0	2-I08.0
1	0-Rheumatic disorders of both mitral and tricuspid valves	0-I08.1	2-I08.1
1	0-Rheumatic disorders of both aortic and tricuspid valves	0-I08.2	2-I08.2
1	0-Combined rheumatic disorders of mitral, aortic and tricuspid valves	0-I08.3	2-I08.3
1	0-Other rheumatic multiple valve diseases	0-I08.8	2-I08.8
1	0-Rheumatic multiple valve disease, unspecified	0-I08.9	2-I08.9
1	0-Other rheumatic heart diseases	0-I09	2-I09
1	0-Rheumatic myocarditis	0-I09.0	2-I09.0
1	0-Rheumatic diseases of endocardium, valve unspecified	0-I09.1	2-I09.1
1	0-Chronic rheumatic pericarditis	0-I09.2	2-I09.2
1	0-Other specified rheumatic heart diseases	0-I09.8	2-I09.8
1	0-Rheumatic heart failure	0-I09.81	2-I09.81
1	0-Other specified rheumatic heart diseases	0-I09.89	2-I09.89
1	0-Rheumatic heart disease, unspecified	0-I09.9	2-I09.9
1	0-Hypertensive diseases	0-I10-I1A	2-I10-I1A
1	0-Essential (primary) hypertension	0-I10	2-I10
1	0-Hypertensive heart disease	0-I11	2-I11
1	0-Hypertensive heart disease with heart failure	0-I11.0	2-I11.0
1	0-Hypertensive heart disease without heart failure	0-I11.9	2-I11.9
1	0-Hypertensive chronic kidney disease	0-I12	2-I12
1	0-Hypertensive chronic kidney disease with stage 5 chronic kidney disease or end stage renal disease	0-I12.0	2-I12.0
1	0-Hypertensive chronic kidney disease with stage 1 through stage 4 chronic kidney disease, or unspecified chronic kidney disease	0-I12.9	2-I12.9
1	0-Hypertensive heart and chronic kidney disease	0-I13	2-I13
1	0-Hypertensive heart and chronic kidney disease with heart failure and stage 1 through stage 4 chronic kidney disease, or unspecified chronic kidney disease	0-I13.0	2-I13.0
1	0-Hypertensive heart and chronic kidney disease without heart failure	0-I13.1	2-I13.1
1	0-Hypertensive heart and chronic kidney disease without heart failure, with stage 1 through stage 4 chronic kidney disease, or unspecified chronic kidney disease	0-I13.10	2-I13.10
1	0-Hypertensive heart and chronic kidney disease without heart failure, with stage 5 chronic kidney disease, or end stage renal disease	0-I13.11	2-I13.11
1	0-Hypertensive heart and chronic kidney disease with heart failure and with stage 5 chronic kidney disease, or end stage renal disease	0-I13.2	2-I13.2
1	0-Secondary hypertension	0-I15	2-I15
1	0-Renovascular hypertension	0-I15.0	2-I15.0
1	0-Hypertension secondary to other renal disorders	0-I15.1	2-I15.1
1	0-Hypertension secondary to endocrine disorders	0-I15.2	2-I15.2
1	0-Other secondary hypertension	0-I15.8	2-I15.8
1	0-Secondary hypertension, unspecified	0-I15.9	2-I15.9
1	0-Hypertensive crisis	0-I16	2-I16
1	0-Hypertensive urgency	0-I16.0	2-I16.0
1	0-Hypertensive emergency	0-I16.1	2-I16.1
1	0-Hypertensive crisis, unspecified	0-I16.9	2-I16.9
1	0-Other hypertension	0-I1A	2-I1A
1	0-Resistant hypertension	0-I1A.0	2-I1A.0
1	0-Ischemic heart diseases	0-I20-I25	2-I20-I25
1	0-Angina pectoris	0-I20	2-I20
1	0-Unstable angina	0-I20.0	2-I20.0
1	0-Angina pectoris with documented spasm	0-I20.1	2-I20.1
1	0-Refractory angina pectoris	0-I20.2	2-I20.2
1	0-Other forms of angina pectoris	0-I20.8	2-I20.8
1	0-Angina pectoris with coronary microvascular dysfunction	0-I20.81	2-I20.81
1	0-Other forms of angina pectoris	0-I20.89	2-I20.89
1	0-Angina pectoris, unspecified	0-I20.9	2-I20.9
1	0-Acute myocardial infarction	0-I21	2-I21
1	0-ST elevation (STEMI) myocardial infarction of anterior wall	0-I21.0	2-I21.0
1	0-ST elevation (STEMI) myocardial infarction involving left main coronary artery	0-I21.01	2-I21.01
1	0-ST elevation (STEMI) myocardial infarction involving left anterior descending coronary artery	0-I21.02	2-I21.02
1	0-ST elevation (STEMI) myocardial infarction involving other coronary artery of anterior wall	0-I21.09	2-I21.09
1	0-ST elevation (STEMI) myocardial infarction of inferior wall	0-I21.1	2-I21.1
1	0-ST elevation (STEMI) myocardial infarction involving right coronary artery	0-I21.11	2-I21.11
1	0-ST elevation (STEMI) myocardial infarction involving other coronary artery of inferior wall	0-I21.19	2-I21.19
1	0-ST elevation (STEMI) myocardial infarction of other sites	0-I21.2	2-I21.2
1	0-ST elevation (STEMI) myocardial infarction involving left circumflex coronary artery	0-I21.21	2-I21.21
1	0-ST elevation (STEMI) myocardial infarction involving other sites	0-I21.29	2-I21.29
1	0-ST elevation (STEMI) myocardial infarction of unspecified site	0-I21.3	2-I21.3
1	0-Non-ST elevation (NSTEMI) myocardial infarction	0-I21.4	2-I21.4
1	0-Acute myocardial infarction, unspecified	0-I21.9	2-I21.9
1	0-Other type of myocardial infarction	0-I21.A	2-I21.A
1	0-Myocardial infarction type 2	0-I21.A1	2-I21.A1
1	0-Other myocardial infarction type	0-I21.A9	2-I21.A9
1	0-Myocardial infarction with coronary microvascular dysfunction	0-I21.B	2-I21.B
1	0-Subsequent ST elevation (STEMI) and non-ST elevation (NSTEMI) myocardial infarction	0-I22	2-I22
1	0-Subsequent ST elevation (STEMI) myocardial infarction of anterior wall	0-I22.0	2-I22.0
1	0-Subsequent ST elevation (STEMI) myocardial infarction of inferior wall	0-I22.1	2-I22.1
1	0-Subsequent non-ST elevation (NSTEMI) myocardial infarction	0-I22.2	2-I22.2
1	0-Subsequent ST elevation (STEMI) myocardial infarction of other sites	0-I22.8	2-I22.8
1	0-Subsequent ST elevation (STEMI) myocardial infarction of unspecified site	0-I22.9	2-I22.9
1	0-Certain current complications following ST elevation (STEMI) and non-ST elevation (NSTEMI) myocardial infarction (within the 28 day period)	0-I23	2-I23
1	0-Hemopericardium as current complication following acute myocardial infarction	0-I23.0	2-I23.0
1	0-Atrial septal defect as current complication following acute myocardial infarction	0-I23.1	2-I23.1
1	0-Ventricular septal defect as current complication following acute myocardial infarction	0-I23.2	2-I23.2
1	0-Rupture of cardiac wall without hemopericardium as current complication following acute myocardial infarction	0-I23.3	2-I23.3
1	0-Rupture of chordae tendineae as current complication following acute myocardial infarction	0-I23.4	2-I23.4
1	0-Rupture of papillary muscle as current complication following acute myocardial infarction	0-I23.5	2-I23.5
1	0-Thrombosis of atrium, auricular appendage, and ventricle as current complications following acute myocardial infarction	0-I23.6	2-I23.6
1	0-Postinfarction angina	0-I23.7	2-I23.7
1	0-Other current complications following acute myocardial infarction	0-I23.8	2-I23.8
1	0-Other acute ischemic heart diseases	0-I24	2-I24
1	0-Acute coronary thrombosis not resulting in myocardial infarction	0-I24.0	2-I24.0
1	0-Dressler's syndrome	0-I24.1	2-I24.1
1	0-Other forms of acute ischemic heart disease	0-I24.8	2-I24.8
1	0-Acute coronary microvascular dysfunction	0-I24.81	2-I24.81
1	0-Other forms of acute ischemic heart disease	0-I24.89	2-I24.89
1	0-Acute ischemic heart disease, unspecified	0-I24.9	2-I24.9
1	0-Chronic ischemic heart disease	0-I25	2-I25
1	0-Atherosclerotic heart disease of native coronary artery	0-I25.1	2-I25.1
1	0-Atherosclerotic heart disease of native coronary artery without angina pectoris	0-I25.10	2-I25.10
1	0-Atherosclerotic heart disease of native coronary artery with angina pectoris	0-I25.11	2-I25.11
1	0-Atherosclerotic heart disease of native coronary artery with unstable angina pectoris	0-I25.110	2-I25.110
1	0-Atherosclerotic heart disease of native coronary artery with angina pectoris with documented spasm	0-I25.111	2-I25.111
1	0-Atherosclerotic heart disease of native coronary artery with refractory angina pectoris	0-I25.112	2-I25.112
1	0-Atherosclerotic heart disease of native coronary artery with other forms of angina pectoris	0-I25.118	2-I25.118
1	0-Atherosclerotic heart disease of native coronary artery with unspecified angina pectoris	0-I25.119	2-I25.119
1	0-Old myocardial infarction	0-I25.2	2-I25.2
1	0-Aneurysm of heart	0-I25.3	2-I25.3
1	0-Coronary artery aneurysm and dissection	0-I25.4	2-I25.4
1	0-Coronary artery aneurysm	0-I25.41	2-I25.41
1	0-Coronary artery dissection	0-I25.42	2-I25.42
1	0-Ischemic cardiomyopathy	0-I25.5	2-I25.5
1	0-Silent myocardial ischemia	0-I25.6	2-I25.6
1	0-Atherosclerosis of coronary artery bypass graft(s) and coronary artery of transplanted heart with angina pectoris	0-I25.7	2-I25.7
1	0-Atherosclerosis of coronary artery bypass graft(s), unspecified, with angina pectoris	0-I25.70	2-I25.70
1	0-Atherosclerosis of coronary artery bypass graft(s), unspecified, with unstable angina pectoris	0-I25.700	2-I25.700
1	0-Atherosclerosis of coronary artery bypass graft(s), unspecified, with angina pectoris with documented spasm	0-I25.701	2-I25.701
1	0-Atherosclerosis of coronary artery bypass graft(s), unspecified, with refractory angina pectoris	0-I25.702	2-I25.702
1	0-Atherosclerosis of coronary artery bypass graft(s), unspecified, with other forms of angina pectoris	0-I25.708	2-I25.708
1	0-Atherosclerosis of coronary artery bypass graft(s), unspecified, with unspecified angina pectoris	0-I25.709	2-I25.709
1	0-Atherosclerosis of autologous vein coronary artery bypass graft(s) with angina pectoris	0-I25.71	2-I25.71
1	0-Atherosclerosis of autologous vein coronary artery bypass graft(s) with unstable angina pectoris	0-I25.710	2-I25.710
1	0-Atherosclerosis of autologous vein coronary artery bypass graft(s) with angina pectoris with documented spasm	0-I25.711	2-I25.711
1	0-Atherosclerosis of autologous vein coronary artery bypass graft(s) with refractory angina pectoris	0-I25.712	2-I25.712
1	0-Atherosclerosis of autologous vein coronary artery bypass graft(s) with other forms of angina pectoris	0-I25.718	2-I25.718
1	0-Atherosclerosis of autologous vein coronary artery bypass graft(s) with unspecified angina pectoris	0-I25.719	2-I25.719
1	0-Atherosclerosis of autologous artery coronary artery bypass graft(s) with angina pectoris	0-I25.72	2-I25.72
1	0-Atherosclerosis of autologous artery coronary artery bypass graft(s) with unstable angina pectoris	0-I25.720	2-I25.720
1	0-Atherosclerosis of autologous artery coronary artery bypass graft(s) with angina pectoris with documented spasm	0-I25.721	2-I25.721
1	0-Atherosclerosis of autologous artery coronary artery bypass graft(s) with refractory angina pectoris	0-I25.722	2-I25.722
1	0-Atherosclerosis of autologous artery coronary artery bypass graft(s) with other forms of angina pectoris	0-I25.728	2-I25.728
1	0-Atherosclerosis of autologous artery coronary artery bypass graft(s) with unspecified angina pectoris	0-I25.729	2-I25.729
1	0-Atherosclerosis of nonautologous biological coronary artery bypass graft(s) with angina pectoris	0-I25.73	2-I25.73
1	0-Atherosclerosis of nonautologous biological coronary artery bypass graft(s) with unstable angina pectoris	0-I25.730	2-I25.730
1	0-Atherosclerosis of nonautologous biological coronary artery bypass graft(s) with angina pectoris with documented spasm	0-I25.731	2-I25.731
1	0-Atherosclerosis of nonautologous biological coronary artery bypass graft(s) with refractory angina pectoris	0-I25.732	2-I25.732
1	0-Atherosclerosis of nonautologous biological coronary artery bypass graft(s) with other forms of angina pectoris	0-I25.738	2-I25.738
1	0-Atherosclerosis of nonautologous biological coronary artery bypass graft(s) with unspecified angina pectoris	0-I25.739	2-I25.739
1	0-Atherosclerosis of native coronary artery of transplanted heart with angina pectoris	0-I25.75	2-I25.75
1	0-Atherosclerosis of native coronary artery of transplanted heart with unstable angina	0-I25.750	2-I25.750
1	0-Atherosclerosis of native coronary artery of transplanted heart with angina pectoris with documented spasm	0-I25.751	2-I25.751
1	0-Atherosclerosis of native coronary artery of transplanted heart with refractory angina pectoris	0-I25.752	2-I25.752
1	0-Atherosclerosis of native coronary artery of transplanted heart with other forms of angina pectoris	0-I25.758	2-I25.758
1	0-Atherosclerosis of native coronary artery of transplanted heart with unspecified angina pectoris	0-I25.759	2-I25.759
1	0-Atherosclerosis of bypass graft of coronary artery of transplanted heart with angina pectoris	0-I25.76	2-I25.76
1	0-Atherosclerosis of bypass graft of coronary artery of transplanted heart with unstable angina	0-I25.760	2-I25.760
1	0-Atherosclerosis of bypass graft of coronary artery of transplanted heart with angina pectoris with documented spasm	0-I25.761	2-I25.761
1	0-Atherosclerosis of bypass graft of coronary artery of transplanted heart with refractory angina pectoris	0-I25.762	2-I25.762
1	0-Atherosclerosis of bypass graft of coronary artery of transplanted heart with other forms of angina pectoris	0-I25.768	2-I25.768
1	0-Atherosclerosis of bypass graft of coronary artery of transplanted heart with unspecified angina pectoris	0-I25.769	2-I25.769
1	0-Atherosclerosis of other coronary artery bypass graft(s) with angina pectoris	0-I25.79	2-I25.79
1	0-Atherosclerosis of other coronary artery bypass graft(s) with unstable angina pectoris	0-I25.790	2-I25.790
1	0-Atherosclerosis of other coronary artery bypass graft(s) with angina pectoris with documented spasm	0-I25.791	2-I25.791
1	0-Atherosclerosis of other coronary artery bypass graft(s) with refractory angina pectoris	0-I25.792	2-I25.792
1	0-Atherosclerosis of other coronary artery bypass graft(s) with other forms of angina pectoris	0-I25.798	2-I25.798
1	0-Atherosclerosis of other coronary artery bypass graft(s) with unspecified angina pectoris	0-I25.799	2-I25.799
1	0-Other forms of chronic ischemic heart disease	0-I25.8	2-I25.8
1	0-Atherosclerosis of other coronary vessels without angina pectoris	0-I25.81	2-I25.81
1	0-Atherosclerosis of coronary artery bypass graft(s) without angina pectoris	0-I25.810	2-I25.810
1	0-Atherosclerosis of native coronary artery of transplanted heart without angina pectoris	0-I25.811	2-I25.811
1	0-Atherosclerosis of bypass graft of coronary artery of transplanted heart without angina pectoris	0-I25.812	2-I25.812
1	0-Chronic total occlusion of coronary artery	0-I25.82	2-I25.82
1	0-Coronary atherosclerosis due to lipid rich plaque	0-I25.83	2-I25.83
1	0-Coronary atherosclerosis due to calcified coronary lesion	0-I25.84	2-I25.84
1	0-Chronic coronary microvascular dysfunction	0-I25.85	2-I25.85
1	0-Other forms of chronic ischemic heart disease	0-I25.89	2-I25.89
1	0-Chronic ischemic heart disease, unspecified	0-I25.9	2-I25.9
1	0-Pulmonary heart disease and diseases of pulmonary circulation	0-I26-I28	2-I26-I28
1	0-Pulmonary embolism	0-I26	2-I26
1	0-Pulmonary embolism with acute cor pulmonale	0-I26.0	2-I26.0
1	0-Septic pulmonary embolism with acute cor pulmonale	0-I26.01	2-I26.01
1	0-Saddle embolus of pulmonary artery with acute cor pulmonale	0-I26.02	2-I26.02
1	0-Cement embolism of pulmonary artery with acute cor pulmonale	0-I26.03	2-I26.03
1	0-Fat embolism of pulmonary artery with acute cor pulmonale	0-I26.04	2-I26.04
1	0-Other pulmonary embolism with acute cor pulmonale	0-I26.09	2-I26.09
1	0-Pulmonary embolism without acute cor pulmonale	0-I26.9	2-I26.9
1	0-Septic pulmonary embolism without acute cor pulmonale	0-I26.90	2-I26.90
1	0-Saddle embolus of pulmonary artery without acute cor pulmonale	0-I26.92	2-I26.92
1	0-Single subsegmental thrombotic pulmonary embolism without acute cor pulmonale	0-I26.93	2-I26.93
1	0-Multiple subsegmental thrombotic pulmonary emboli without acute cor pulmonale	0-I26.94	2-I26.94
1	0-Cement embolism of pulmonary artery without acute cor pulmonale	0-I26.95	2-I26.95
1	0-Fat embolism of pulmonary artery without acute cor pulmonale	0-I26.96	2-I26.96
1	0-Other pulmonary embolism without acute cor pulmonale	0-I26.99	2-I26.99
1	0-Other pulmonary heart diseases	0-I27	2-I27
1	0-Primary pulmonary hypertension	0-I27.0	2-I27.0
1	0-Kyphoscoliotic heart disease	0-I27.1	2-I27.1
1	0-Other secondary pulmonary hypertension	0-I27.2	2-I27.2
1	0-Pulmonary hypertension, unspecified	0-I27.20	2-I27.20
1	0-Secondary pulmonary arterial hypertension	0-I27.21	2-I27.21
1	0-Pulmonary hypertension due to left heart disease	0-I27.22	2-I27.22
1	0-Pulmonary hypertension due to lung diseases and hypoxia	0-I27.23	2-I27.23
1	0-Chronic thromboembolic pulmonary hypertension	0-I27.24	2-I27.24
1	0-Other secondary pulmonary hypertension	0-I27.29	2-I27.29
1	0-Other specified pulmonary heart diseases	0-I27.8	2-I27.8
1	0-Cor pulmonale (chronic)	0-I27.81	2-I27.81
1	0-Chronic pulmonary embolism	0-I27.82	2-I27.82
1	0-Eisenmenger's syndrome	0-I27.83	2-I27.83
1	0-Other specified pulmonary heart diseases	0-I27.89	2-I27.89
1	0-Pulmonary heart disease, unspecified	0-I27.9	2-I27.9
1	0-Other diseases of pulmonary vessels	0-I28	2-I28
1	0-Arteriovenous fistula of pulmonary vessels	0-I28.0	2-I28.0
1	0-Aneurysm of pulmonary artery	0-I28.1	2-I28.1
1	0-Other diseases of pulmonary vessels	0-I28.8	2-I28.8
1	0-Disease of pulmonary vessels, unspecified	0-I28.9	2-I28.9
1	0-Other forms of heart disease	0-I30-I5A	2-I30-I5A
1	0-Acute pericarditis	0-I30	2-I30
1	0-Acute nonspecific idiopathic pericarditis	0-I30.0	2-I30.0
1	0-Infective pericarditis	0-I30.1	2-I30.1
1	0-Other forms of acute pericarditis	0-I30.8	2-I30.8
1	0-Acute pericarditis, unspecified	0-I30.9	2-I30.9
1	0-Other diseases of pericardium	0-I31	2-I31
1	0-Chronic adhesive pericarditis	0-I31.0	2-I31.0
1	0-Chronic constrictive pericarditis	0-I31.1	2-I31.1
1	0-Hemopericardium, not elsewhere classified	0-I31.2	2-I31.2
1	0-Pericardial effusion (noninflammatory)	0-I31.3	2-I31.3
1	0-Malignant pericardial effusion in diseases classified elsewhere	0-I31.31	2-I31.31
1	0-Other pericardial effusion (noninflammatory)	0-I31.39	2-I31.39
1	0-Cardiac tamponade	0-I31.4	2-I31.4
1	0-Other specified diseases of pericardium	0-I31.8	2-I31.8
1	0-Disease of pericardium, unspecified	0-I31.9	2-I31.9
1	0-Pericarditis in diseases classified elsewhere	0-I32	2-I32
1	0-Acute and subacute endocarditis	0-I33	2-I33
1	0-Acute and subacute infective endocarditis	0-I33.0	2-I33.0
1	0-Acute and subacute endocarditis, unspecified	0-I33.9	2-I33.9
1	0-Nonrheumatic mitral valve disorders	0-I34	2-I34
1	0-Nonrheumatic mitral (valve) insufficiency	0-I34.0	2-I34.0
1	0-Nonrheumatic mitral (valve) prolapse	0-I34.1	2-I34.1
1	0-Nonrheumatic mitral (valve) stenosis	0-I34.2	2-I34.2
1	0-Other nonrheumatic mitral valve disorders	0-I34.8	2-I34.8
1	0-Nonrheumatic mitral (valve) annulus calcification	0-I34.81	2-I34.81
1	0-Other nonrheumatic mitral valve disorders	0-I34.89	2-I34.89
1	0-Nonrheumatic mitral valve disorder, unspecified	0-I34.9	2-I34.9
1	0-Nonrheumatic aortic valve disorders	0-I35	2-I35
1	0-Nonrheumatic aortic (valve) stenosis	0-I35.0	2-I35.0
1	0-Nonrheumatic aortic (valve) insufficiency	0-I35.1	2-I35.1
1	0-Nonrheumatic aortic (valve) stenosis with insufficiency	0-I35.2	2-I35.2
1	0-Other nonrheumatic aortic valve disorders	0-I35.8	2-I35.8
1	0-Nonrheumatic aortic valve disorder, unspecified	0-I35.9	2-I35.9
1	0-Nonrheumatic tricuspid valve disorders	0-I36	2-I36
1	0-Nonrheumatic tricuspid (valve) stenosis	0-I36.0	2-I36.0
1	0-Nonrheumatic tricuspid (valve) insufficiency	0-I36.1	2-I36.1
1	0-Nonrheumatic tricuspid (valve) stenosis with insufficiency	0-I36.2	2-I36.2
1	0-Other nonrheumatic tricuspid valve disorders	0-I36.8	2-I36.8
1	0-Nonrheumatic tricuspid valve disorder, unspecified	0-I36.9	2-I36.9
1	0-Nonrheumatic pulmonary valve disorders	0-I37	2-I37
1	0-Nonrheumatic pulmonary valve stenosis	0-I37.0	2-I37.0
1	0-Nonrheumatic pulmonary valve insufficiency	0-I37.1	2-I37.1
1	0-Nonrheumatic pulmonary valve stenosis with insufficiency	0-I37.2	2-I37.2
1	0-Other nonrheumatic pulmonary valve disorders	0-I37.8	2-I37.8
1	0-Nonrheumatic pulmonary valve disorder, unspecified	0-I37.9	2-I37.9
1	0-Endocarditis, valve unspecified	0-I38	2-I38
1	0-Endocarditis and heart valve disorders in diseases classified elsewhere	0-I39	2-I39
1	0-Acute myocarditis	0-I40	2-I40
1	0-Infective myocarditis	0-I40.0	2-I40.0
1	0-Isolated myocarditis	0-I40.1	2-I40.1
1	0-Other acute myocarditis	0-I40.8	2-I40.8
1	0-Acute myocarditis, unspecified	0-I40.9	2-I40.9
1	0-Myocarditis in diseases classified elsewhere	0-I41	2-I41
1	0-Cardiomyopathy	0-I42	2-I42
1	0-Dilated cardiomyopathy	0-I42.0	2-I42.0
1	0-Obstructive hypertrophic cardiomyopathy	0-I42.1	2-I42.1
1	0-Other hypertrophic cardiomyopathy	0-I42.2	2-I42.2
1	0-Endomyocardial (eosinophilic) disease	0-I42.3	2-I42.3
1	0-Endocardial fibroelastosis	0-I42.4	2-I42.4
1	0-Other restrictive cardiomyopathy	0-I42.5	2-I42.5
1	0-Alcoholic cardiomyopathy	0-I42.6	2-I42.6
1	0-Cardiomyopathy due to drug and external agent	0-I42.7	2-I42.7
1	0-Other cardiomyopathies	0-I42.8	2-I42.8
1	0-Cardiomyopathy, unspecified	0-I42.9	2-I42.9
1	0-Cardiomyopathy in diseases classified elsewhere	0-I43	2-I43
1	0-Atrioventricular and left bundle-branch block	0-I44	2-I44
1	0-Atrioventricular block, first degree	0-I44.0	2-I44.0
1	0-Atrioventricular block, second degree	0-I44.1	2-I44.1
1	0-Atrioventricular block, complete	0-I44.2	2-I44.2
1	0-Other and unspecified atrioventricular block	0-I44.3	2-I44.3
1	0-Unspecified atrioventricular block	0-I44.30	2-I44.30
1	0-Other atrioventricular block	0-I44.39	2-I44.39
1	0-Left anterior fascicular block	0-I44.4	2-I44.4
1	0-Left posterior fascicular block	0-I44.5	2-I44.5
1	0-Other and unspecified fascicular block	0-I44.6	2-I44.6
1	0-Unspecified fascicular block	0-I44.60	2-I44.60
1	0-Other fascicular block	0-I44.69	2-I44.69
1	0-Left bundle-branch block, unspecified	0-I44.7	2-I44.7
1	0-Other conduction disorders	0-I45	2-I45
1	0-Right fascicular block	0-I45.0	2-I45.0
1	0-Other and unspecified right bundle-branch block	0-I45.1	2-I45.1
1	0-Unspecified right bundle-branch block	0-I45.10	2-I45.10
1	0-Other right bundle-branch block	0-I45.19	2-I45.19
1	0-Bifascicular block	0-I45.2	2-I45.2
1	0-Trifascicular block	0-I45.3	2-I45.3
1	0-Nonspecific intraventricular block	0-I45.4	2-I45.4
1	0-Other specified heart block	0-I45.5	2-I45.5
1	0-Pre-excitation syndrome	0-I45.6	2-I45.6
1	0-Other specified conduction disorders	0-I45.8	2-I45.8
1	0-Long QT syndrome	0-I45.81	2-I45.81
1	0-Other specified conduction disorders	0-I45.89	2-I45.89
1	0-Conduction disorder, unspecified	0-I45.9	2-I45.9
1	0-Cardiac arrest	0-I46	2-I46
1	0-Cardiac arrest due to underlying cardiac condition	0-I46.2	2-I46.2
1	0-Cardiac arrest due to other underlying condition	0-I46.8	2-I46.8
1	0-Cardiac arrest, cause unspecified	0-I46.9	2-I46.9
1	0-Paroxysmal tachycardia	0-I47	2-I47
1	0-Re-entry ventricular arrhythmia	0-I47.0	2-I47.0
1	0-Supraventricular tachycardia	0-I47.1	2-I47.1
1	0-Supraventricular tachycardia, unspecified	0-I47.10	2-I47.10
1	0-Inappropriate sinus tachycardia, so stated	0-I47.11	2-I47.11
1	0-Other supraventricular tachycardia	0-I47.19	2-I47.19
1	0-Ventricular tachycardia	0-I47.2	2-I47.2
1	0-Ventricular tachycardia, unspecified	0-I47.20	2-I47.20
1	0-Torsades de pointes	0-I47.21	2-I47.21
1	0-Other ventricular tachycardia	0-I47.29	2-I47.29
1	0-Paroxysmal tachycardia, unspecified	0-I47.9	2-I47.9
1	0-Atrial fibrillation and flutter	0-I48	2-I48
1	0-Paroxysmal atrial fibrillation	0-I48.0	2-I48.0
1	0-Persistent atrial fibrillation	0-I48.1	2-I48.1
1	0-Longstanding persistent atrial fibrillation	0-I48.11	2-I48.11
1	0-Other persistent atrial fibrillation	0-I48.19	2-I48.19
1	0-Chronic atrial fibrillation	0-I48.2	2-I48.2
1	0-Chronic atrial fibrillation, unspecified	0-I48.20	2-I48.20
1	0-Permanent atrial fibrillation	0-I48.21	2-I48.21
1	0-Typical atrial flutter	0-I48.3	2-I48.3
1	0-Atypical atrial flutter	0-I48.4	2-I48.4
1	0-Unspecified atrial fibrillation and atrial flutter	0-I48.9	2-I48.9
1	0-Unspecified atrial fibrillation	0-I48.91	2-I48.91
1	0-Unspecified atrial flutter	0-I48.92	2-I48.92
1	0-Other cardiac arrhythmias	0-I49	2-I49
1	0-Ventricular fibrillation and flutter	0-I49.0	2-I49.0
1	0-Ventricular fibrillation	0-I49.01	2-I49.01
1	0-Ventricular flutter	0-I49.02	2-I49.02
1	0-Atrial premature depolarization	0-I49.1	2-I49.1
1	0-Junctional premature depolarization	0-I49.2	2-I49.2
1	0-Ventricular premature depolarization	0-I49.3	2-I49.3
1	0-Other and unspecified premature depolarization	0-I49.4	2-I49.4
1	0-Unspecified premature depolarization	0-I49.40	2-I49.40
1	0-Other premature depolarization	0-I49.49	2-I49.49
1	0-Sick sinus syndrome	0-I49.5	2-I49.5
1	0-Other specified cardiac arrhythmias	0-I49.8	2-I49.8
1	0-Cardiac arrhythmia, unspecified	0-I49.9	2-I49.9
1	0-Heart failure	0-I50	2-I50
1	0-Left ventricular failure, unspecified	0-I50.1	2-I50.1
1	0-Systolic (congestive) heart failure	0-I50.2	2-I50.2
1	0-Unspecified systolic (congestive) heart failure	0-I50.20	2-I50.20
1	0-Acute systolic (congestive) heart failure	0-I50.21	2-I50.21
1	0-Chronic systolic (congestive) heart failure	0-I50.22	2-I50.22
1	0-Acute on chronic systolic (congestive) heart failure	0-I50.23	2-I50.23
1	0-Diastolic (congestive) heart failure	0-I50.3	2-I50.3
1	0-Unspecified diastolic (congestive) heart failure	0-I50.30	2-I50.30
1	0-Acute diastolic (congestive) heart failure	0-I50.31	2-I50.31
1	0-Chronic diastolic (congestive) heart failure	0-I50.32	2-I50.32
1	0-Acute on chronic diastolic (congestive) heart failure	0-I50.33	2-I50.33
1	0-Combined systolic (congestive) and diastolic (congestive) heart failure	0-I50.4	2-I50.4
1	0-Unspecified combined systolic (congestive) and diastolic (congestive) heart failure	0-I50.40	2-I50.40
1	0-Acute combined systolic (congestive) and diastolic (congestive) heart failure	0-I50.41	2-I50.41
1	0-Chronic combined systolic (congestive) and diastolic (congestive) heart failure	0-I50.42	2-I50.42
1	0-Acute on chronic combined systolic (congestive) and diastolic (congestive) heart failure	0-I50.43	2-I50.43
1	0-Other heart failure	0-I50.8	2-I50.8
1	0-Right heart failure	0-I50.81	2-I50.81
1	0-Right heart failure, unspecified	0-I50.810	2-I50.810
1	0-Acute right heart failure	0-I50.811	2-I50.811
1	0-Chronic right heart failure	0-I50.812	2-I50.812
1	0-Acute on chronic right heart failure	0-I50.813	2-I50.813
1	0-Right heart failure due to left heart failure	0-I50.814	2-I50.814
1	0-Biventricular heart failure	0-I50.82	2-I50.82
1	0-High output heart failure	0-I50.83	2-I50.83
1	0-End stage heart failure	0-I50.84	2-I50.84
1	0-Other heart failure	0-I50.89	2-I50.89
1	0-Heart failure, unspecified	0-I50.9	2-I50.9
1	0-Complications and ill-defined descriptions of heart disease	0-I51	2-I51
1	0-Cardiac septal defect, acquired	0-I51.0	2-I51.0
1	0-Rupture of chordae tendineae, not elsewhere classified	0-I51.1	2-I51.1
1	0-Rupture of papillary muscle, not elsewhere classified	0-I51.2	2-I51.2
1	0-Intracardiac thrombosis, not elsewhere classified	0-I51.3	2-I51.3
1	0-Myocarditis, unspecified	0-I51.4	2-I51.4
1	0-Myocardial degeneration	0-I51.5	2-I51.5
1	0-Cardiomegaly	0-I51.7	2-I51.7
1	0-Other ill-defined heart diseases	0-I51.8	2-I51.8
1	0-Takotsubo syndrome	0-I51.81	2-I51.81
1	0-Other ill-defined heart diseases	0-I51.89	2-I51.89
1	0-Heart disease, unspecified	0-I51.9	2-I51.9
1	0-Other heart disorders in diseases classified elsewhere	0-I52	2-I52
1	0-Non-ischemic myocardial injury (non-traumatic)	0-I5A	2-I5A
1	0-Cerebrovascular diseases	0-I60-I69	2-I60-I69
1	0-Nontraumatic subarachnoid hemorrhage	0-I60	2-I60
1	0-Nontraumatic subarachnoid hemorrhage from carotid siphon and bifurcation	0-I60.0	2-I60.0
1	0-Nontraumatic subarachnoid hemorrhage from unspecified carotid siphon and bifurcation	0-I60.00	2-I60.00
1	0-Nontraumatic subarachnoid hemorrhage from right carotid siphon and bifurcation	0-I60.01	2-I60.01
1	0-Nontraumatic subarachnoid hemorrhage from left carotid siphon and bifurcation	0-I60.02	2-I60.02
1	0-Nontraumatic subarachnoid hemorrhage from middle cerebral artery	0-I60.1	2-I60.1
1	0-Nontraumatic subarachnoid hemorrhage from unspecified middle cerebral artery	0-I60.10	2-I60.10
1	0-Nontraumatic subarachnoid hemorrhage from right middle cerebral artery	0-I60.11	2-I60.11
1	0-Nontraumatic subarachnoid hemorrhage from left middle cerebral artery	0-I60.12	2-I60.12
1	0-Nontraumatic subarachnoid hemorrhage from anterior communicating artery	0-I60.2	2-I60.2
1	0-Nontraumatic subarachnoid hemorrhage from posterior communicating artery	0-I60.3	2-I60.3
1	0-Nontraumatic subarachnoid hemorrhage from unspecified posterior communicating artery	0-I60.30	2-I60.30
1	0-Nontraumatic subarachnoid hemorrhage from right posterior communicating artery	0-I60.31	2-I60.31
1	0-Nontraumatic subarachnoid hemorrhage from left posterior communicating artery	0-I60.32	2-I60.32
1	0-Nontraumatic subarachnoid hemorrhage from basilar artery	0-I60.4	2-I60.4
1	0-Nontraumatic subarachnoid hemorrhage from vertebral artery	0-I60.5	2-I60.5
1	0-Nontraumatic subarachnoid hemorrhage from unspecified vertebral artery	0-I60.50	2-I60.50
1	0-Nontraumatic subarachnoid hemorrhage from right vertebral artery	0-I60.51	2-I60.51
1	0-Nontraumatic subarachnoid hemorrhage from left vertebral artery	0-I60.52	2-I60.52
1	0-Nontraumatic subarachnoid hemorrhage from other intracranial arteries	0-I60.6	2-I60.6
1	0-Nontraumatic subarachnoid hemorrhage from unspecified intracranial artery	0-I60.7	2-I60.7
1	0-Other nontraumatic subarachnoid hemorrhage	0-I60.8	2-I60.8
1	0-Nontraumatic subarachnoid hemorrhage, unspecified	0-I60.9	2-I60.9
1	0-Nontraumatic intracerebral hemorrhage	0-I61	2-I61
1	0-Nontraumatic intracerebral hemorrhage in hemisphere, subcortical	0-I61.0	2-I61.0
1	0-Nontraumatic intracerebral hemorrhage in hemisphere, cortical	0-I61.1	2-I61.1
1	0-Nontraumatic intracerebral hemorrhage in hemisphere, unspecified	0-I61.2	2-I61.2
1	0-Nontraumatic intracerebral hemorrhage in brain stem	0-I61.3	2-I61.3
1	0-Nontraumatic intracerebral hemorrhage in cerebellum	0-I61.4	2-I61.4
1	0-Nontraumatic intracerebral hemorrhage, intraventricular	0-I61.5	2-I61.5
1	0-Nontraumatic intracerebral hemorrhage, multiple localized	0-I61.6	2-I61.6
1	0-Other nontraumatic intracerebral hemorrhage	0-I61.8	2-I61.8
1	0-Nontraumatic intracerebral hemorrhage, unspecified	0-I61.9	2-I61.9
1	0-Other and unspecified nontraumatic intracranial hemorrhage	0-I62	2-I62
1	0-Nontraumatic subdural hemorrhage	0-I62.0	2-I62.0
1	0-Nontraumatic subdural hemorrhage, unspecified	0-I62.00	2-I62.00
1	0-Nontraumatic acute subdural hemorrhage	0-I62.01	2-I62.01
1	0-Nontraumatic subacute subdural hemorrhage	0-I62.02	2-I62.02
1	0-Nontraumatic chronic subdural hemorrhage	0-I62.03	2-I62.03
1	0-Nontraumatic extradural hemorrhage	0-I62.1	2-I62.1
1	0-Nontraumatic intracranial hemorrhage, unspecified	0-I62.9	2-I62.9
1	0-Cerebral infarction	0-I63	2-I63
1	0-Cerebral infarction due to thrombosis of precerebral arteries	0-I63.0	2-I63.0
1	0-Cerebral infarction due to thrombosis of unspecified precerebral artery	0-I63.00	2-I63.00
1	0-Cerebral infarction due to thrombosis of vertebral artery	0-I63.01	2-I63.01
1	0-Cerebral infarction due to thrombosis of right vertebral artery	0-I63.011	2-I63.011
1	0-Cerebral infarction due to thrombosis of left vertebral artery	0-I63.012	2-I63.012
1	0-Cerebral infarction due to thrombosis of bilateral vertebral arteries	0-I63.013	2-I63.013
1	0-Cerebral infarction due to thrombosis of unspecified vertebral artery	0-I63.019	2-I63.019
1	0-Cerebral infarction due to thrombosis of basilar artery	0-I63.02	2-I63.02
1	0-Cerebral infarction due to thrombosis of carotid artery	0-I63.03	2-I63.03
1	0-Cerebral infarction due to thrombosis of right carotid artery	0-I63.031	2-I63.031
1	0-Cerebral infarction due to thrombosis of left carotid artery	0-I63.032	2-I63.032
1	0-Cerebral infarction due to thrombosis of bilateral carotid arteries	0-I63.033	2-I63.033
1	0-Cerebral infarction due to thrombosis of unspecified carotid artery	0-I63.039	2-I63.039
1	0-Cerebral infarction due to thrombosis of other precerebral artery	0-I63.09	2-I63.09
1	0-Cerebral infarction due to embolism of precerebral arteries	0-I63.1	2-I63.1
1	0-Cerebral infarction due to embolism of unspecified precerebral artery	0-I63.10	2-I63.10
1	0-Cerebral infarction due to embolism of vertebral artery	0-I63.11	2-I63.11
1	0-Cerebral infarction due to embolism of right vertebral artery	0-I63.111	2-I63.111
1	0-Cerebral infarction due to embolism of left vertebral artery	0-I63.112	2-I63.112
1	0-Cerebral infarction due to embolism of bilateral vertebral arteries	0-I63.113	2-I63.113
1	0-Cerebral infarction due to embolism of unspecified vertebral artery	0-I63.119	2-I63.119
1	0-Cerebral infarction due to embolism of basilar artery	0-I63.12	2-I63.12
1	0-Cerebral infarction due to embolism of carotid artery	0-I63.13	2-I63.13
1	0-Cerebral infarction due to embolism of right carotid artery	0-I63.131	2-I63.131
1	0-Cerebral infarction due to embolism of left carotid artery	0-I63.132	2-I63.132
1	0-Cerebral infarction due to embolism of bilateral carotid arteries	0-I63.133	2-I63.133
1	0-Cerebral infarction due to embolism of unspecified carotid artery	0-I63.139	2-I63.139
1	0-Cerebral infarction due to embolism of other precerebral artery	0-I63.19	2-I63.19
1	0-Cerebral infarction due to unspecified occlusion or stenosis of precerebral arteries	0-I63.2	2-I63.2
1	0-Cerebral infarction due to unspecified occlusion or stenosis of unspecified precerebral arteries	0-I63.20	2-I63.20
1	0-Cerebral infarction due to unspecified occlusion or stenosis of vertebral arteries	0-I63.21	2-I63.21
1	0-Cerebral infarction due to unspecified occlusion or stenosis of right vertebral artery	0-I63.211	2-I63.211
1	0-Cerebral infarction due to unspecified occlusion or stenosis of left vertebral artery	0-I63.212	2-I63.212
1	0-Cerebral infarction due to unspecified occlusion or stenosis of bilateral vertebral arteries	0-I63.213	2-I63.213
1	0-Cerebral infarction due to unspecified occlusion or stenosis of unspecified vertebral artery	0-I63.219	2-I63.219
1	0-Cerebral infarction due to unspecified occlusion or stenosis of basilar artery	0-I63.22	2-I63.22
1	0-Cerebral infarction due to unspecified occlusion or stenosis of carotid arteries	0-I63.23	2-I63.23
1	0-Cerebral infarction due to unspecified occlusion or stenosis of right carotid arteries	0-I63.231	2-I63.231
1	0-Cerebral infarction due to unspecified occlusion or stenosis of left carotid arteries	0-I63.232	2-I63.232
1	0-Cerebral infarction due to unspecified occlusion or stenosis of bilateral carotid arteries	0-I63.233	2-I63.233
1	0-Cerebral infarction due to unspecified occlusion or stenosis of unspecified carotid artery	0-I63.239	2-I63.239
1	0-Cerebral infarction due to unspecified occlusion or stenosis of other precerebral arteries	0-I63.29	2-I63.29
1	0-Cerebral infarction due to thrombosis of cerebral arteries	0-I63.3	2-I63.3
1	0-Cerebral infarction due to thrombosis of unspecified cerebral artery	0-I63.30	2-I63.30
1	0-Cerebral infarction due to thrombosis of middle cerebral artery	0-I63.31	2-I63.31
1	0-Cerebral infarction due to thrombosis of right middle cerebral artery	0-I63.311	2-I63.311
1	0-Cerebral infarction due to thrombosis of left middle cerebral artery	0-I63.312	2-I63.312
1	0-Cerebral infarction due to thrombosis of bilateral middle cerebral arteries	0-I63.313	2-I63.313
1	0-Cerebral infarction due to thrombosis of unspecified middle cerebral artery	0-I63.319	2-I63.319
1	0-Cerebral infarction due to thrombosis of anterior cerebral artery	0-I63.32	2-I63.32
1	0-Cerebral infarction due to thrombosis of right anterior cerebral artery	0-I63.321	2-I63.321
1	0-Cerebral infarction due to thrombosis of left anterior cerebral artery	0-I63.322	2-I63.322
1	0-Cerebral infarction due to thrombosis of bilateral anterior cerebral arteries	0-I63.323	2-I63.323
1	0-Cerebral infarction due to thrombosis of unspecified anterior cerebral artery	0-I63.329	2-I63.329
1	0-Cerebral infarction due to thrombosis of posterior cerebral artery	0-I63.33	2-I63.33
1	0-Cerebral infarction due to thrombosis of right posterior cerebral artery	0-I63.331	2-I63.331
1	0-Cerebral infarction due to thrombosis of left posterior cerebral artery	0-I63.332	2-I63.332
1	0-Cerebral infarction due to thrombosis of bilateral posterior cerebral arteries	0-I63.333	2-I63.333
1	0-Cerebral infarction due to thrombosis of unspecified posterior cerebral artery	0-I63.339	2-I63.339
1	0-Cerebral infarction due to thrombosis of cerebellar artery	0-I63.34	2-I63.34
1	0-Cerebral infarction due to thrombosis of right cerebellar artery	0-I63.341	2-I63.341
1	0-Cerebral infarction due to thrombosis of left cerebellar artery	0-I63.342	2-I63.342
1	0-Cerebral infarction due to thrombosis of bilateral cerebellar arteries	0-I63.343	2-I63.343
1	0-Cerebral infarction due to thrombosis of unspecified cerebellar artery	0-I63.349	2-I63.349
1	0-Cerebral infarction due to thrombosis of other cerebral artery	0-I63.39	2-I63.39
1	0-Cerebral infarction due to embolism of cerebral arteries	0-I63.4	2-I63.4
1	0-Cerebral infarction due to embolism of unspecified cerebral artery	0-I63.40	2-I63.40
1	0-Cerebral infarction due to embolism of middle cerebral artery	0-I63.41	2-I63.41
1	0-Cerebral infarction due to embolism of right middle cerebral artery	0-I63.411	2-I63.411
1	0-Cerebral infarction due to embolism of left middle cerebral artery	0-I63.412	2-I63.412
1	0-Cerebral infarction due to embolism of bilateral middle cerebral arteries	0-I63.413	2-I63.413
1	0-Cerebral infarction due to embolism of unspecified middle cerebral artery	0-I63.419	2-I63.419
1	0-Cerebral infarction due to embolism of anterior cerebral artery	0-I63.42	2-I63.42
1	0-Cerebral infarction due to embolism of right anterior cerebral artery	0-I63.421	2-I63.421
1	0-Cerebral infarction due to embolism of left anterior cerebral artery	0-I63.422	2-I63.422
1	0-Cerebral infarction due to embolism of bilateral anterior cerebral arteries	0-I63.423	2-I63.423
1	0-Cerebral infarction due to embolism of unspecified anterior cerebral artery	0-I63.429	2-I63.429
1	0-Cerebral infarction due to embolism of posterior cerebral artery	0-I63.43	2-I63.43
1	0-Cerebral infarction due to embolism of right posterior cerebral artery	0-I63.431	2-I63.431
1	0-Cerebral infarction due to embolism of left posterior cerebral artery	0-I63.432	2-I63.432
1	0-Cerebral infarction due to embolism of bilateral posterior cerebral arteries	0-I63.433	2-I63.433
1	0-Cerebral infarction due to embolism of unspecified posterior cerebral artery	0-I63.439	2-I63.439
1	0-Cerebral infarction due to embolism of cerebellar artery	0-I63.44	2-I63.44
1	0-Cerebral infarction due to embolism of right cerebellar artery	0-I63.441	2-I63.441
1	0-Cerebral infarction due to embolism of left cerebellar artery	0-I63.442	2-I63.442
1	0-Cerebral infarction due to embolism of bilateral cerebellar arteries	0-I63.443	2-I63.443
1	0-Cerebral infarction due to embolism of unspecified cerebellar artery	0-I63.449	2-I63.449
1	0-Cerebral infarction due to embolism of other cerebral artery	0-I63.49	2-I63.49
1	0-Cerebral infarction due to unspecified occlusion or stenosis of cerebral arteries	0-I63.5	2-I63.5
1	0-Cerebral infarction due to unspecified occlusion or stenosis of unspecified cerebral artery	0-I63.50	2-I63.50
1	0-Cerebral infarction due to unspecified occlusion or stenosis of middle cerebral artery	0-I63.51	2-I63.51
1	0-Cerebral infarction due to unspecified occlusion or stenosis of right middle cerebral artery	0-I63.511	2-I63.511
1	0-Cerebral infarction due to unspecified occlusion or stenosis of left middle cerebral artery	0-I63.512	2-I63.512
1	0-Cerebral infarction due to unspecified occlusion or stenosis of bilateral middle cerebral arteries	0-I63.513	2-I63.513
1	0-Cerebral infarction due to unspecified occlusion or stenosis of unspecified middle cerebral artery	0-I63.519	2-I63.519
1	0-Cerebral infarction due to unspecified occlusion or stenosis of anterior cerebral artery	0-I63.52	2-I63.52
1	0-Cerebral infarction due to unspecified occlusion or stenosis of right anterior cerebral artery	0-I63.521	2-I63.521
1	0-Cerebral infarction due to unspecified occlusion or stenosis of left anterior cerebral artery	0-I63.522	2-I63.522
1	0-Cerebral infarction due to unspecified occlusion or stenosis of bilateral anterior cerebral arteries	0-I63.523	2-I63.523
1	0-Cerebral infarction due to unspecified occlusion or stenosis of unspecified anterior cerebral artery	0-I63.529	2-I63.529
1	0-Cerebral infarction due to unspecified occlusion or stenosis of posterior cerebral artery	0-I63.53	2-I63.53
1	0-Cerebral infarction due to unspecified occlusion or stenosis of right posterior cerebral artery	0-I63.531	2-I63.531
1	0-Cerebral infarction due to unspecified occlusion or stenosis of left posterior cerebral artery	0-I63.532	2-I63.532
1	0-Cerebral infarction due to unspecified occlusion or stenosis of bilateral posterior cerebral arteries	0-I63.533	2-I63.533
1	0-Cerebral infarction due to unspecified occlusion or stenosis of unspecified posterior cerebral artery	0-I63.539	2-I63.539
1	0-Cerebral infarction due to unspecified occlusion or stenosis of cerebellar artery	0-I63.54	2-I63.54
1	0-Cerebral infarction due to unspecified occlusion or stenosis of right cerebellar artery	0-I63.541	2-I63.541
1	0-Cerebral infarction due to unspecified occlusion or stenosis of left cerebellar artery	0-I63.542	2-I63.542
1	0-Cerebral infarction due to unspecified occlusion or stenosis of bilateral cerebellar arteries	0-I63.543	2-I63.543
1	0-Cerebral infarction due to unspecified occlusion or stenosis of unspecified cerebellar artery	0-I63.549	2-I63.549
1	0-Cerebral infarction due to unspecified occlusion or stenosis of other cerebral artery	0-I63.59	2-I63.59
1	0-Cerebral infarction due to cerebral venous thrombosis, nonpyogenic	0-I63.6	2-I63.6
1	0-Other cerebral infarction	0-I63.8	2-I63.8
1	0-Other cerebral infarction due to occlusion or stenosis of small artery	0-I63.81	2-I63.81
1	0-Other cerebral infarction	0-I63.89	2-I63.89
1	0-Cerebral infarction, unspecified	0-I63.9	2-I63.9
1	0-Occlusion and stenosis of precerebral arteries, not resulting in cerebral infarction	0-I65	2-I65
1	0-Occlusion and stenosis of vertebral artery	0-I65.0	2-I65.0
1	0-Occlusion and stenosis of right vertebral artery	0-I65.01	2-I65.01
1	0-Occlusion and stenosis of left vertebral artery	0-I65.02	2-I65.02
1	0-Occlusion and stenosis of bilateral vertebral arteries	0-I65.03	2-I65.03
1	0-Occlusion and stenosis of unspecified vertebral artery	0-I65.09	2-I65.09
1	0-Occlusion and stenosis of basilar artery	0-I65.1	2-I65.1
1	0-Occlusion and stenosis of carotid artery	0-I65.2	2-I65.2
1	0-Occlusion and stenosis of right carotid artery	0-I65.21	2-I65.21
1	0-Occlusion and stenosis of left carotid artery	0-I65.22	2-I65.22
1	0-Occlusion and stenosis of bilateral carotid arteries	0-I65.23	2-I65.23
1	0-Occlusion and stenosis of unspecified carotid artery	0-I65.29	2-I65.29
1	0-Occlusion and stenosis of other precerebral arteries	0-I65.8	2-I65.8
1	0-Occlusion and stenosis of unspecified precerebral artery	0-I65.9	2-I65.9
1	0-Occlusion and stenosis of cerebral arteries, not resulting in cerebral infarction	0-I66	2-I66
1	0-Occlusion and stenosis of middle cerebral artery	0-I66.0	2-I66.0
1	0-Occlusion and stenosis of right middle cerebral artery	0-I66.01	2-I66.01
1	0-Occlusion and stenosis of left middle cerebral artery	0-I66.02	2-I66.02
1	0-Occlusion and stenosis of bilateral middle cerebral arteries	0-I66.03	2-I66.03
1	0-Occlusion and stenosis of unspecified middle cerebral artery	0-I66.09	2-I66.09
1	0-Occlusion and stenosis of anterior cerebral artery	0-I66.1	2-I66.1
1	0-Occlusion and stenosis of right anterior cerebral artery	0-I66.11	2-I66.11
1	0-Occlusion and stenosis of left anterior cerebral artery	0-I66.12	2-I66.12
1	0-Occlusion and stenosis of bilateral anterior cerebral arteries	0-I66.13	2-I66.13
1	0-Occlusion and stenosis of unspecified anterior cerebral artery	0-I66.19	2-I66.19
1	0-Occlusion and stenosis of posterior cerebral artery	0-I66.2	2-I66.2
1	0-Occlusion and stenosis of right posterior cerebral artery	0-I66.21	2-I66.21
1	0-Occlusion and stenosis of left posterior cerebral artery	0-I66.22	2-I66.22
1	0-Occlusion and stenosis of bilateral posterior cerebral arteries	0-I66.23	2-I66.23
1	0-Occlusion and stenosis of unspecified posterior cerebral artery	0-I66.29	2-I66.29
1	0-Occlusion and stenosis of cerebellar arteries	0-I66.3	2-I66.3
1	0-Occlusion and stenosis of other cerebral arteries	0-I66.8	2-I66.8
1	0-Occlusion and stenosis of unspecified cerebral artery	0-I66.9	2-I66.9
1	0-Other cerebrovascular diseases	0-I67	2-I67
1	0-Dissection of cerebral arteries, nonruptured	0-I67.0	2-I67.0
1	0-Cerebral aneurysm, nonruptured	0-I67.1	2-I67.1
1	0-Cerebral atherosclerosis	0-I67.2	2-I67.2
1	0-Progressive vascular leukoencephalopathy	0-I67.3	2-I67.3
1	0-Hypertensive encephalopathy	0-I67.4	2-I67.4
1	0-Moyamoya disease	0-I67.5	2-I67.5
1	0-Nonpyogenic thrombosis of intracranial venous system	0-I67.6	2-I67.6
1	0-Cerebral arteritis, not elsewhere classified	0-I67.7	2-I67.7
1	0-Other specified cerebrovascular diseases	0-I67.8	2-I67.8
1	0-Acute cerebrovascular insufficiency	0-I67.81	2-I67.81
1	0-Cerebral ischemia	0-I67.82	2-I67.82
1	0-Posterior reversible encephalopathy syndrome	0-I67.83	2-I67.83
1	0-Cerebral vasospasm and vasoconstriction	0-I67.84	2-I67.84
1	0-Reversible cerebrovascular vasoconstriction syndrome	0-I67.841	2-I67.841
1	0-Other cerebrovascular vasospasm and vasoconstriction	0-I67.848	2-I67.848
1	0-Hereditary cerebrovascular diseases	0-I67.85	2-I67.85
1	0-Cerebral autosomal dominant arteriopathy with subcortical infarcts and leukoencephalopathy	0-I67.850	2-I67.850
1	0-Other hereditary cerebrovascular disease	0-I67.858	2-I67.858
1	0-Other cerebrovascular disease	0-I67.89	2-I67.89
1	0-Cerebrovascular disease, unspecified	0-I67.9	2-I67.9
1	0-Cerebrovascular disorders in diseases classified elsewhere	0-I68	2-I68
1	0-Cerebral amyloid angiopathy	0-I68.0	2-I68.0
1	0-Cerebral arteritis in other diseases classified elsewhere	0-I68.2	2-I68.2
1	0-Other cerebrovascular disorders in diseases classified elsewhere	0-I68.8	2-I68.8
1	0-Sequelae of cerebrovascular disease	0-I69	2-I69
1	0-Sequelae of nontraumatic subarachnoid hemorrhage	0-I69.0	2-I69.0
1	0-Unspecified sequelae of nontraumatic subarachnoid hemorrhage	0-I69.00	2-I69.00
1	0-Cognitive deficits following nontraumatic subarachnoid hemorrhage	0-I69.01	2-I69.01
1	0-Attention and concentration deficit following nontraumatic subarachnoid hemorrhage	0-I69.010	2-I69.010
1	0-Memory deficit following nontraumatic subarachnoid hemorrhage	0-I69.011	2-I69.011
1	0-Visuospatial deficit and spatial neglect following nontraumatic subarachnoid hemorrhage	0-I69.012	2-I69.012
1	0-Psychomotor deficit following nontraumatic subarachnoid hemorrhage	0-I69.013	2-I69.013
1	0-Frontal lobe and executive function deficit following nontraumatic subarachnoid hemorrhage	0-I69.014	2-I69.014
1	0-Cognitive social or emotional deficit following nontraumatic subarachnoid hemorrhage	0-I69.015	2-I69.015
1	0-Other symptoms and signs involving cognitive functions following nontraumatic subarachnoid hemorrhage	0-I69.018	2-I69.018
1	0-Unspecified symptoms and signs involving cognitive functions following nontraumatic subarachnoid hemorrhage	0-I69.019	2-I69.019
1	0-Speech and language deficits following nontraumatic subarachnoid hemorrhage	0-I69.02	2-I69.02
1	0-Aphasia following nontraumatic subarachnoid hemorrhage	0-I69.020	2-I69.020
1	0-Dysphasia following nontraumatic subarachnoid hemorrhage	0-I69.021	2-I69.021
1	0-Dysarthria following nontraumatic subarachnoid hemorrhage	0-I69.022	2-I69.022
1	0-Fluency disorder following nontraumatic subarachnoid hemorrhage	0-I69.023	2-I69.023
1	0-Other speech and language deficits following nontraumatic subarachnoid hemorrhage	0-I69.028	2-I69.028
1	0-Monoplegia of upper limb following nontraumatic subarachnoid hemorrhage	0-I69.03	2-I69.03
1	0-Monoplegia of upper limb following nontraumatic subarachnoid hemorrhage affecting right dominant side	0-I69.031	2-I69.031
1	0-Monoplegia of upper limb following nontraumatic subarachnoid hemorrhage affecting left dominant side	0-I69.032	2-I69.032
1	0-Monoplegia of upper limb following nontraumatic subarachnoid hemorrhage affecting right non-dominant side	0-I69.033	2-I69.033
1	0-Monoplegia of upper limb following nontraumatic subarachnoid hemorrhage affecting left non-dominant side	0-I69.034	2-I69.034
1	0-Monoplegia of upper limb following nontraumatic subarachnoid hemorrhage affecting unspecified side	0-I69.039	2-I69.039
1	0-Monoplegia of lower limb following nontraumatic subarachnoid hemorrhage	0-I69.04	2-I69.04
1	0-Monoplegia of lower limb following nontraumatic subarachnoid hemorrhage affecting right dominant side	0-I69.041	2-I69.041
1	0-Monoplegia of lower limb following nontraumatic subarachnoid hemorrhage affecting left dominant side	0-I69.042	2-I69.042
1	0-Monoplegia of lower limb following nontraumatic subarachnoid hemorrhage affecting right non-dominant side	0-I69.043	2-I69.043
1	0-Monoplegia of lower limb following nontraumatic subarachnoid hemorrhage affecting left non-dominant side	0-I69.044	2-I69.044
1	0-Monoplegia of lower limb following nontraumatic subarachnoid hemorrhage affecting unspecified side	0-I69.049	2-I69.049
1	0-Hemiplegia and hemiparesis following nontraumatic subarachnoid hemorrhage	0-I69.05	2-I69.05
1	0-Hemiplegia and hemiparesis following nontraumatic subarachnoid hemorrhage affecting right dominant side	0-I69.051	2-I69.051
1	0-Hemiplegia and hemiparesis following nontraumatic subarachnoid hemorrhage affecting left dominant side	0-I69.052	2-I69.052
1	0-Hemiplegia and hemiparesis following nontraumatic subarachnoid hemorrhage affecting right non-dominant side	0-I69.053	2-I69.053
1	0-Hemiplegia and hemiparesis following nontraumatic subarachnoid hemorrhage affecting left non-dominant side	0-I69.054	2-I69.054
1	0-Hemiplegia and hemiparesis following nontraumatic subarachnoid hemorrhage affecting unspecified side	0-I69.059	2-I69.059
1	0-Other paralytic syndrome following nontraumatic subarachnoid hemorrhage	0-I69.06	2-I69.06
1	0-Other paralytic syndrome following nontraumatic subarachnoid hemorrhage affecting right dominant side	0-I69.061	2-I69.061
1	0-Other paralytic syndrome following nontraumatic subarachnoid hemorrhage affecting left dominant side	0-I69.062	2-I69.062
1	0-Other paralytic syndrome following nontraumatic subarachnoid hemorrhage affecting right non-dominant side	0-I69.063	2-I69.063
1	0-Other paralytic syndrome following nontraumatic subarachnoid hemorrhage affecting left non-dominant side	0-I69.064	2-I69.064
1	0-Other paralytic syndrome following nontraumatic subarachnoid hemorrhage, bilateral	0-I69.065	2-I69.065
1	0-Other paralytic syndrome following nontraumatic subarachnoid hemorrhage affecting unspecified side	0-I69.069	2-I69.069
1	0-Other sequelae of nontraumatic subarachnoid hemorrhage	0-I69.09	2-I69.09
1	0-Apraxia following nontraumatic subarachnoid hemorrhage	0-I69.090	2-I69.090
1	0-Dysphagia following nontraumatic subarachnoid hemorrhage	0-I69.091	2-I69.091
1	0-Facial weakness following nontraumatic subarachnoid hemorrhage	0-I69.092	2-I69.092
1	0-Ataxia following nontraumatic subarachnoid hemorrhage	0-I69.093	2-I69.093
1	0-Other sequelae following nontraumatic subarachnoid hemorrhage	0-I69.098	2-I69.098
1	0-Sequelae of nontraumatic intracerebral hemorrhage	0-I69.1	2-I69.1
1	0-Unspecified sequelae of nontraumatic intracerebral hemorrhage	0-I69.10	2-I69.10
1	0-Cognitive deficits following nontraumatic intracerebral hemorrhage	0-I69.11	2-I69.11
1	0-Attention and concentration deficit following nontraumatic intracerebral hemorrhage	0-I69.110	2-I69.110
1	0-Memory deficit following nontraumatic intracerebral hemorrhage	0-I69.111	2-I69.111
1	0-Visuospatial deficit and spatial neglect following nontraumatic intracerebral hemorrhage	0-I69.112	2-I69.112
1	0-Psychomotor deficit following nontraumatic intracerebral hemorrhage	0-I69.113	2-I69.113
1	0-Frontal lobe and executive function deficit following nontraumatic intracerebral hemorrhage	0-I69.114	2-I69.114
1	0-Cognitive social or emotional deficit following nontraumatic intracerebral hemorrhage	0-I69.115	2-I69.115
1	0-Other symptoms and signs involving cognitive functions following nontraumatic intracerebral hemorrhage	0-I69.118	2-I69.118
1	0-Unspecified symptoms and signs involving cognitive functions following nontraumatic intracerebral hemorrhage	0-I69.119	2-I69.119
1	0-Speech and language deficits following nontraumatic intracerebral hemorrhage	0-I69.12	2-I69.12
1	0-Aphasia following nontraumatic intracerebral hemorrhage	0-I69.120	2-I69.120
1	0-Dysphasia following nontraumatic intracerebral hemorrhage	0-I69.121	2-I69.121
1	0-Dysarthria following nontraumatic intracerebral hemorrhage	0-I69.122	2-I69.122
1	0-Fluency disorder following nontraumatic intracerebral hemorrhage	0-I69.123	2-I69.123
1	0-Other speech and language deficits following nontraumatic intracerebral hemorrhage	0-I69.128	2-I69.128
1	0-Monoplegia of upper limb following nontraumatic intracerebral hemorrhage	0-I69.13	2-I69.13
1	0-Monoplegia of upper limb following nontraumatic intracerebral hemorrhage affecting right dominant side	0-I69.131	2-I69.131
1	0-Monoplegia of upper limb following nontraumatic intracerebral hemorrhage affecting left dominant side	0-I69.132	2-I69.132
1	0-Monoplegia of upper limb following nontraumatic intracerebral hemorrhage affecting right non-dominant side	0-I69.133	2-I69.133
1	0-Monoplegia of upper limb following nontraumatic intracerebral hemorrhage affecting left non-dominant side	0-I69.134	2-I69.134
1	0-Monoplegia of upper limb following nontraumatic intracerebral hemorrhage affecting unspecified side	0-I69.139	2-I69.139
1	0-Monoplegia of lower limb following nontraumatic intracerebral hemorrhage	0-I69.14	2-I69.14
1	0-Monoplegia of lower limb following nontraumatic intracerebral hemorrhage affecting right dominant side	0-I69.141	2-I69.141
1	0-Monoplegia of lower limb following nontraumatic intracerebral hemorrhage affecting left dominant side	0-I69.142	2-I69.142
1	0-Monoplegia of lower limb following nontraumatic intracerebral hemorrhage affecting right non-dominant side	0-I69.143	2-I69.143
1	0-Monoplegia of lower limb following nontraumatic intracerebral hemorrhage affecting left non-dominant side	0-I69.144	2-I69.144
1	0-Monoplegia of lower limb following nontraumatic intracerebral hemorrhage affecting unspecified side	0-I69.149	2-I69.149
1	0-Hemiplegia and hemiparesis following nontraumatic intracerebral hemorrhage	0-I69.15	2-I69.15
1	0-Hemiplegia and hemiparesis following nontraumatic intracerebral hemorrhage affecting right dominant side	0-I69.151	2-I69.151
1	0-Hemiplegia and hemiparesis following nontraumatic intracerebral hemorrhage affecting left dominant side	0-I69.152	2-I69.152
1	0-Hemiplegia and hemiparesis following nontraumatic intracerebral hemorrhage affecting right non-dominant side	0-I69.153	2-I69.153
1	0-Hemiplegia and hemiparesis following nontraumatic intracerebral hemorrhage affecting left non-dominant side	0-I69.154	2-I69.154
1	0-Hemiplegia and hemiparesis following nontraumatic intracerebral hemorrhage affecting unspecified side	0-I69.159	2-I69.159
1	0-Other paralytic syndrome following nontraumatic intracerebral hemorrhage	0-I69.16	2-I69.16
1	0-Other paralytic syndrome following nontraumatic intracerebral hemorrhage affecting right dominant side	0-I69.161	2-I69.161
1	0-Other paralytic syndrome following nontraumatic intracerebral hemorrhage affecting left dominant side	0-I69.162	2-I69.162
1	0-Other paralytic syndrome following nontraumatic intracerebral hemorrhage affecting right non-dominant side	0-I69.163	2-I69.163
1	0-Other paralytic syndrome following nontraumatic intracerebral hemorrhage affecting left non-dominant side	0-I69.164	2-I69.164
1	0-Other paralytic syndrome following nontraumatic intracerebral hemorrhage, bilateral	0-I69.165	2-I69.165
1	0-Other paralytic syndrome following nontraumatic intracerebral hemorrhage affecting unspecified side	0-I69.169	2-I69.169
1	0-Other sequelae of nontraumatic intracerebral hemorrhage	0-I69.19	2-I69.19
1	0-Apraxia following nontraumatic intracerebral hemorrhage	0-I69.190	2-I69.190
1	0-Dysphagia following nontraumatic intracerebral hemorrhage	0-I69.191	2-I69.191
1	0-Facial weakness following nontraumatic intracerebral hemorrhage	0-I69.192	2-I69.192
1	0-Ataxia following nontraumatic intracerebral hemorrhage	0-I69.193	2-I69.193
1	0-Other sequelae of nontraumatic intracerebral hemorrhage	0-I69.198	2-I69.198
1	0-Sequelae of other nontraumatic intracranial hemorrhage	0-I69.2	2-I69.2
1	0-Unspecified sequelae of other nontraumatic intracranial hemorrhage	0-I69.20	2-I69.20
1	0-Cognitive deficits following other nontraumatic intracranial hemorrhage	0-I69.21	2-I69.21
1	0-Attention and concentration deficit following other nontraumatic intracranial hemorrhage	0-I69.210	2-I69.210
1	0-Memory deficit following other nontraumatic intracranial hemorrhage	0-I69.211	2-I69.211
1	0-Visuospatial deficit and spatial neglect following other nontraumatic intracranial hemorrhage	0-I69.212	2-I69.212
1	0-Psychomotor deficit following other nontraumatic intracranial hemorrhage	0-I69.213	2-I69.213
1	0-Frontal lobe and executive function deficit following other nontraumatic intracranial hemorrhage	0-I69.214	2-I69.214
1	0-Cognitive social or emotional deficit following other nontraumatic intracranial hemorrhage	0-I69.215	2-I69.215
1	0-Other symptoms and signs involving cognitive functions following other nontraumatic intracranial hemorrhage	0-I69.218	2-I69.218
1	0-Unspecified symptoms and signs involving cognitive functions following other nontraumatic intracranial hemorrhage	0-I69.219	2-I69.219
1	0-Speech and language deficits following other nontraumatic intracranial hemorrhage	0-I69.22	2-I69.22
1	0-Aphasia following other nontraumatic intracranial hemorrhage	0-I69.220	2-I69.220
1	0-Dysphasia following other nontraumatic intracranial hemorrhage	0-I69.221	2-I69.221
1	0-Dysarthria following other nontraumatic intracranial hemorrhage	0-I69.222	2-I69.222
1	0-Fluency disorder following other nontraumatic intracranial hemorrhage	0-I69.223	2-I69.223
1	0-Other speech and language deficits following other nontraumatic intracranial hemorrhage	0-I69.228	2-I69.228
1	0-Monoplegia of upper limb following other nontraumatic intracranial hemorrhage	0-I69.23	2-I69.23
1	0-Monoplegia of upper limb following other nontraumatic intracranial hemorrhage affecting right dominant side	0-I69.231	2-I69.231
1	0-Monoplegia of upper limb following other nontraumatic intracranial hemorrhage affecting left dominant side	0-I69.232	2-I69.232
1	0-Monoplegia of upper limb following other nontraumatic intracranial hemorrhage affecting right non-dominant side	0-I69.233	2-I69.233
1	0-Monoplegia of upper limb following other nontraumatic intracranial hemorrhage affecting left non-dominant side	0-I69.234	2-I69.234
1	0-Monoplegia of upper limb following other nontraumatic intracranial hemorrhage affecting unspecified side	0-I69.239	2-I69.239
1	0-Monoplegia of lower limb following other nontraumatic intracranial hemorrhage	0-I69.24	2-I69.24
1	0-Monoplegia of lower limb following other nontraumatic intracranial hemorrhage affecting right dominant side	0-I69.241	2-I69.241
1	0-Monoplegia of lower limb following other nontraumatic intracranial hemorrhage affecting left dominant side	0-I69.242	2-I69.242
1	0-Monoplegia of lower limb following other nontraumatic intracranial hemorrhage affecting right non-dominant side	0-I69.243	2-I69.243
1	0-Monoplegia of lower limb following other nontraumatic intracranial hemorrhage affecting left non-dominant side	0-I69.244	2-I69.244
1	0-Monoplegia of lower limb following other nontraumatic intracranial hemorrhage affecting unspecified side	0-I69.249	2-I69.249
1	0-Hemiplegia and hemiparesis following other nontraumatic intracranial hemorrhage	0-I69.25	2-I69.25
1	0-Hemiplegia and hemiparesis following other nontraumatic intracranial hemorrhage affecting right dominant side	0-I69.251	2-I69.251
1	0-Hemiplegia and hemiparesis following other nontraumatic intracranial hemorrhage affecting left dominant side	0-I69.252	2-I69.252
1	0-Hemiplegia and hemiparesis following other nontraumatic intracranial hemorrhage affecting right non-dominant side	0-I69.253	2-I69.253
1	0-Hemiplegia and hemiparesis following other nontraumatic intracranial hemorrhage affecting left non-dominant side	0-I69.254	2-I69.254
1	0-Hemiplegia and hemiparesis following other nontraumatic intracranial hemorrhage affecting unspecified side	0-I69.259	2-I69.259
1	0-Other paralytic syndrome following other nontraumatic intracranial hemorrhage	0-I69.26	2-I69.26
1	0-Other paralytic syndrome following other nontraumatic intracranial hemorrhage affecting right dominant side	0-I69.261	2-I69.261
1	0-Other paralytic syndrome following other nontraumatic intracranial hemorrhage affecting left dominant side	0-I69.262	2-I69.262
1	0-Other paralytic syndrome following other nontraumatic intracranial hemorrhage affecting right non-dominant side	0-I69.263	2-I69.263
1	0-Other paralytic syndrome following other nontraumatic intracranial hemorrhage affecting left non-dominant side	0-I69.264	2-I69.264
1	0-Other paralytic syndrome following other nontraumatic intracranial hemorrhage, bilateral	0-I69.265	2-I69.265
1	0-Other paralytic syndrome following other nontraumatic intracranial hemorrhage affecting unspecified side	0-I69.269	2-I69.269
1	0-Other sequelae of other nontraumatic intracranial hemorrhage	0-I69.29	2-I69.29
1	0-Apraxia following other nontraumatic intracranial hemorrhage	0-I69.290	2-I69.290
1	0-Dysphagia following other nontraumatic intracranial hemorrhage	0-I69.291	2-I69.291
1	0-Facial weakness following other nontraumatic intracranial hemorrhage	0-I69.292	2-I69.292
1	0-Ataxia following other nontraumatic intracranial hemorrhage	0-I69.293	2-I69.293
1	0-Other sequelae of other nontraumatic intracranial hemorrhage	0-I69.298	2-I69.298
1	0-Sequelae of cerebral infarction	0-I69.3	2-I69.3
1	0-Unspecified sequelae of cerebral infarction	0-I69.30	2-I69.30
1	0-Cognitive deficits following cerebral infarction	0-I69.31	2-I69.31
1	0-Attention and concentration deficit following cerebral infarction	0-I69.310	2-I69.310
1	0-Memory deficit following cerebral infarction	0-I69.311	2-I69.311
1	0-Visuospatial deficit and spatial neglect following cerebral infarction	0-I69.312	2-I69.312
1	0-Psychomotor deficit following cerebral infarction	0-I69.313	2-I69.313
1	0-Frontal lobe and executive function deficit following cerebral infarction	0-I69.314	2-I69.314
1	0-Cognitive social or emotional deficit following cerebral infarction	0-I69.315	2-I69.315
1	0-Other symptoms and signs involving cognitive functions following cerebral infarction	0-I69.318	2-I69.318
1	0-Unspecified symptoms and signs involving cognitive functions following cerebral infarction	0-I69.319	2-I69.319
1	0-Speech and language deficits following cerebral infarction	0-I69.32	2-I69.32
1	0-Aphasia following cerebral infarction	0-I69.320	2-I69.320
1	0-Dysphasia following cerebral infarction	0-I69.321	2-I69.321
1	0-Dysarthria following cerebral infarction	0-I69.322	2-I69.322
1	0-Fluency disorder following cerebral infarction	0-I69.323	2-I69.323
1	0-Other speech and language deficits following cerebral infarction	0-I69.328	2-I69.328
1	0-Monoplegia of upper limb following cerebral infarction	0-I69.33	2-I69.33
1	0-Monoplegia of upper limb following cerebral infarction affecting right dominant side	0-I69.331	2-I69.331
1	0-Monoplegia of upper limb following cerebral infarction affecting left dominant side	0-I69.332	2-I69.332
1	0-Monoplegia of upper limb following cerebral infarction affecting right non-dominant side	0-I69.333	2-I69.333
1	0-Monoplegia of upper limb following cerebral infarction affecting left non-dominant side	0-I69.334	2-I69.334
1	0-Monoplegia of upper limb following cerebral infarction affecting unspecified side	0-I69.339	2-I69.339
1	0-Monoplegia of lower limb following cerebral infarction	0-I69.34	2-I69.34
1	0-Monoplegia of lower limb following cerebral infarction affecting right dominant side	0-I69.341	2-I69.341
1	0-Monoplegia of lower limb following cerebral infarction affecting left dominant side	0-I69.342	2-I69.342
1	0-Monoplegia of lower limb following cerebral infarction affecting right non-dominant side	0-I69.343	2-I69.343
1	0-Monoplegia of lower limb following cerebral infarction affecting left non-dominant side	0-I69.344	2-I69.344
1	0-Monoplegia of lower limb following cerebral infarction affecting unspecified side	0-I69.349	2-I69.349
1	0-Hemiplegia and hemiparesis following cerebral infarction	0-I69.35	2-I69.35
1	0-Hemiplegia and hemiparesis following cerebral infarction affecting right dominant side	0-I69.351	2-I69.351
1	0-Hemiplegia and hemiparesis following cerebral infarction affecting left dominant side	0-I69.352	2-I69.352
1	0-Hemiplegia and hemiparesis following cerebral infarction affecting right non-dominant side	0-I69.353	2-I69.353
1	0-Hemiplegia and hemiparesis following cerebral infarction affecting left non-dominant side	0-I69.354	2-I69.354
1	0-Hemiplegia and hemiparesis following cerebral infarction affecting unspecified side	0-I69.359	2-I69.359
1	0-Other paralytic syndrome following cerebral infarction	0-I69.36	2-I69.36
1	0-Other paralytic syndrome following cerebral infarction affecting right dominant side	0-I69.361	2-I69.361
1	0-Other paralytic syndrome following cerebral infarction affecting left dominant side	0-I69.362	2-I69.362
1	0-Other paralytic syndrome following cerebral infarction affecting right non-dominant side	0-I69.363	2-I69.363
1	0-Other paralytic syndrome following cerebral infarction affecting left non-dominant side	0-I69.364	2-I69.364
1	0-Other paralytic syndrome following cerebral infarction, bilateral	0-I69.365	2-I69.365
1	0-Other paralytic syndrome following cerebral infarction affecting unspecified side	0-I69.369	2-I69.369
1	0-Other sequelae of cerebral infarction	0-I69.39	2-I69.39
1	0-Apraxia following cerebral infarction	0-I69.390	2-I69.390
1	0-Dysphagia following cerebral infarction	0-I69.391	2-I69.391
1	0-Facial weakness following cerebral infarction	0-I69.392	2-I69.392
1	0-Ataxia following cerebral infarction	0-I69.393	2-I69.393
1	0-Other sequelae of cerebral infarction	0-I69.398	2-I69.398
1	0-Sequelae of other cerebrovascular diseases	0-I69.8	2-I69.8
1	0-Unspecified sequelae of other cerebrovascular disease	0-I69.80	2-I69.80
1	0-Cognitive deficits following other cerebrovascular disease	0-I69.81	2-I69.81
1	0-Attention and concentration deficit following other cerebrovascular disease	0-I69.810	2-I69.810
1	0-Memory deficit following other cerebrovascular disease	0-I69.811	2-I69.811
1	0-Visuospatial deficit and spatial neglect following other cerebrovascular disease	0-I69.812	2-I69.812
1	0-Psychomotor deficit following other cerebrovascular disease	0-I69.813	2-I69.813
1	0-Frontal lobe and executive function deficit following other cerebrovascular disease	0-I69.814	2-I69.814
1	0-Cognitive social or emotional deficit following other cerebrovascular disease	0-I69.815	2-I69.815
1	0-Other symptoms and signs involving cognitive functions following other cerebrovascular disease	0-I69.818	2-I69.818
1	0-Unspecified symptoms and signs involving cognitive functions following other cerebrovascular disease	0-I69.819	2-I69.819
1	0-Speech and language deficits following other cerebrovascular disease	0-I69.82	2-I69.82
1	0-Aphasia following other cerebrovascular disease	0-I69.820	2-I69.820
1	0-Dysphasia following other cerebrovascular disease	0-I69.821	2-I69.821
1	0-Dysarthria following other cerebrovascular disease	0-I69.822	2-I69.822
1	0-Fluency disorder following other cerebrovascular disease	0-I69.823	2-I69.823
1	0-Other speech and language deficits following other cerebrovascular disease	0-I69.828	2-I69.828
1	0-Monoplegia of upper limb following other cerebrovascular disease	0-I69.83	2-I69.83
1	0-Monoplegia of upper limb following other cerebrovascular disease affecting right dominant side	0-I69.831	2-I69.831
1	0-Monoplegia of upper limb following other cerebrovascular disease affecting left dominant side	0-I69.832	2-I69.832
1	0-Monoplegia of upper limb following other cerebrovascular disease affecting right non-dominant side	0-I69.833	2-I69.833
1	0-Monoplegia of upper limb following other cerebrovascular disease affecting left non-dominant side	0-I69.834	2-I69.834
1	0-Monoplegia of upper limb following other cerebrovascular disease affecting unspecified side	0-I69.839	2-I69.839
1	0-Monoplegia of lower limb following other cerebrovascular disease	0-I69.84	2-I69.84
1	0-Monoplegia of lower limb following other cerebrovascular disease affecting right dominant side	0-I69.841	2-I69.841
1	0-Monoplegia of lower limb following other cerebrovascular disease affecting left dominant side	0-I69.842	2-I69.842
1	0-Monoplegia of lower limb following other cerebrovascular disease affecting right non-dominant side	0-I69.843	2-I69.843
1	0-Monoplegia of lower limb following other cerebrovascular disease affecting left non-dominant side	0-I69.844	2-I69.844
1	0-Monoplegia of lower limb following other cerebrovascular disease affecting unspecified side	0-I69.849	2-I69.849
1	0-Hemiplegia and hemiparesis following other cerebrovascular disease	0-I69.85	2-I69.85
1	0-Hemiplegia and hemiparesis following other cerebrovascular disease affecting right dominant side	0-I69.851	2-I69.851
1	0-Hemiplegia and hemiparesis following other cerebrovascular disease affecting left dominant side	0-I69.852	2-I69.852
1	0-Hemiplegia and hemiparesis following other cerebrovascular disease affecting right non-dominant side	0-I69.853	2-I69.853
1	0-Hemiplegia and hemiparesis following other cerebrovascular disease affecting left non-dominant side	0-I69.854	2-I69.854
1	0-Hemiplegia and hemiparesis following other cerebrovascular disease affecting unspecified side	0-I69.859	2-I69.859
1	0-Other paralytic syndrome following other cerebrovascular disease	0-I69.86	2-I69.86
1	0-Other paralytic syndrome following other cerebrovascular disease affecting right dominant side	0-I69.861	2-I69.861
1	0-Other paralytic syndrome following other cerebrovascular disease affecting left dominant side	0-I69.862	2-I69.862
1	0-Other paralytic syndrome following other cerebrovascular disease affecting right non-dominant side	0-I69.863	2-I69.863
1	0-Other paralytic syndrome following other cerebrovascular disease affecting left non-dominant side	0-I69.864	2-I69.864
1	0-Other paralytic syndrome following other cerebrovascular disease, bilateral	0-I69.865	2-I69.865
1	0-Other paralytic syndrome following other cerebrovascular disease affecting unspecified side	0-I69.869	2-I69.869
1	0-Other sequelae of other cerebrovascular disease	0-I69.89	2-I69.89
1	0-Apraxia following other cerebrovascular disease	0-I69.890	2-I69.890
1	0-Dysphagia following other cerebrovascular disease	0-I69.891	2-I69.891
1	0-Facial weakness following other cerebrovascular disease	0-I69.892	2-I69.892
1	0-Ataxia following other cerebrovascular disease	0-I69.893	2-I69.893
1	0-Other sequelae of other cerebrovascular disease	0-I69.898	2-I69.898
1	0-Sequelae of unspecified cerebrovascular diseases	0-I69.9	2-I69.9
1	0-Unspecified sequelae of unspecified cerebrovascular disease	0-I69.90	2-I69.90
1	0-Cognitive deficits following unspecified cerebrovascular disease	0-I69.91	2-I69.91
1	0-Attention and concentration deficit following unspecified cerebrovascular disease	0-I69.910	2-I69.910
1	0-Memory deficit following unspecified cerebrovascular disease	0-I69.911	2-I69.911
1	0-Visuospatial deficit and spatial neglect following unspecified cerebrovascular disease	0-I69.912	2-I69.912
1	0-Psychomotor deficit following unspecified cerebrovascular disease	0-I69.913	2-I69.913
1	0-Frontal lobe and executive function deficit following unspecified cerebrovascular disease	0-I69.914	2-I69.914
1	0-Cognitive social or emotional deficit following unspecified cerebrovascular disease	0-I69.915	2-I69.915
1	0-Other symptoms and signs involving cognitive functions following unspecified cerebrovascular disease	0-I69.918	2-I69.918
1	0-Unspecified symptoms and signs involving cognitive functions following unspecified cerebrovascular disease	0-I69.919	2-I69.919
1	0-Speech and language deficits following unspecified cerebrovascular disease	0-I69.92	2-I69.92
1	0-Aphasia following unspecified cerebrovascular disease	0-I69.920	2-I69.920
1	0-Dysphasia following unspecified cerebrovascular disease	0-I69.921	2-I69.921
1	0-Dysarthria following unspecified cerebrovascular disease	0-I69.922	2-I69.922
1	0-Fluency disorder following unspecified cerebrovascular disease	0-I69.923	2-I69.923
1	0-Other speech and language deficits following unspecified cerebrovascular disease	0-I69.928	2-I69.928
1	0-Monoplegia of upper limb following unspecified cerebrovascular disease	0-I69.93	2-I69.93
1	0-Monoplegia of upper limb following unspecified cerebrovascular disease affecting right dominant side	0-I69.931	2-I69.931
1	0-Monoplegia of upper limb following unspecified cerebrovascular disease affecting left dominant side	0-I69.932	2-I69.932
1	0-Monoplegia of upper limb following unspecified cerebrovascular disease affecting right non-dominant side	0-I69.933	2-I69.933
1	0-Monoplegia of upper limb following unspecified cerebrovascular disease affecting left non-dominant side	0-I69.934	2-I69.934
1	0-Monoplegia of upper limb following unspecified cerebrovascular disease affecting unspecified side	0-I69.939	2-I69.939
1	0-Monoplegia of lower limb following unspecified cerebrovascular disease	0-I69.94	2-I69.94
1	0-Monoplegia of lower limb following unspecified cerebrovascular disease affecting right dominant side	0-I69.941	2-I69.941
1	0-Monoplegia of lower limb following unspecified cerebrovascular disease affecting left dominant side	0-I69.942	2-I69.942
1	0-Monoplegia of lower limb following unspecified cerebrovascular disease affecting right non-dominant side	0-I69.943	2-I69.943
1	0-Monoplegia of lower limb following unspecified cerebrovascular disease affecting left non-dominant side	0-I69.944	2-I69.944
1	0-Monoplegia of lower limb following unspecified cerebrovascular disease affecting unspecified side	0-I69.949	2-I69.949
1	0-Hemiplegia and hemiparesis following unspecified cerebrovascular disease	0-I69.95	2-I69.95
1	0-Hemiplegia and hemiparesis following unspecified cerebrovascular disease affecting right dominant side	0-I69.951	2-I69.951
1	0-Hemiplegia and hemiparesis following unspecified cerebrovascular disease affecting left dominant side	0-I69.952	2-I69.952
1	0-Hemiplegia and hemiparesis following unspecified cerebrovascular disease affecting right non-dominant side	0-I69.953	2-I69.953
1	0-Hemiplegia and hemiparesis following unspecified cerebrovascular disease affecting left non-dominant side	0-I69.954	2-I69.954
1	0-Hemiplegia and hemiparesis following unspecified cerebrovascular disease affecting unspecified side	0-I69.959	2-I69.959
1	0-Other paralytic syndrome following unspecified cerebrovascular disease	0-I69.96	2-I69.96
1	0-Other paralytic syndrome following unspecified cerebrovascular disease affecting right dominant side	0-I69.961	2-I69.961
1	0-Other paralytic syndrome following unspecified cerebrovascular disease affecting left dominant side	0-I69.962	2-I69.962
1	0-Other paralytic syndrome following unspecified cerebrovascular disease affecting right non-dominant side	0-I69.963	2-I69.963
1	0-Other paralytic syndrome following unspecified cerebrovascular disease affecting left non-dominant side	0-I69.964	2-I69.964
1	0-Other paralytic syndrome following unspecified cerebrovascular disease, bilateral	0-I69.965	2-I69.965
1	0-Other paralytic syndrome following unspecified cerebrovascular disease affecting unspecified side	0-I69.969	2-I69.969
1	0-Other sequelae of unspecified cerebrovascular disease	0-I69.99	2-I69.99
1	0-Apraxia following unspecified cerebrovascular disease	0-I69.990	2-I69.990
1	0-Dysphagia following unspecified cerebrovascular disease	0-I69.991	2-I69.991
1	0-Facial weakness following unspecified cerebrovascular disease	0-I69.992	2-I69.992
1	0-Ataxia following unspecified cerebrovascular disease	0-I69.993	2-I69.993
1	0-Other sequelae following unspecified cerebrovascular disease	0-I69.998	2-I69.998
1	0-Diseases of arteries, arterioles and capillaries	0-I70-I79	2-I70-I79
1	0-Atherosclerosis	0-I70	2-I70
1	0-Atherosclerosis of aorta	0-I70.0	2-I70.0
1	0-Atherosclerosis of renal artery	0-I70.1	2-I70.1
1	0-Atherosclerosis of native arteries of the extremities	0-I70.2	2-I70.2
1	0-Unspecified atherosclerosis of native arteries of extremities	0-I70.20	2-I70.20
1	0-Unspecified atherosclerosis of native arteries of extremities, right leg	0-I70.201	2-I70.201
1	0-Unspecified atherosclerosis of native arteries of extremities, left leg	0-I70.202	2-I70.202
1	0-Unspecified atherosclerosis of native arteries of extremities, bilateral legs	0-I70.203	2-I70.203
1	0-Unspecified atherosclerosis of native arteries of extremities, other extremity	0-I70.208	2-I70.208
1	0-Unspecified atherosclerosis of native arteries of extremities, unspecified extremity	0-I70.209	2-I70.209
1	0-Atherosclerosis of native arteries of extremities with intermittent claudication	0-I70.21	2-I70.21
1	0-Atherosclerosis of native arteries of extremities with intermittent claudication, right leg	0-I70.211	2-I70.211
1	0-Atherosclerosis of native arteries of extremities with intermittent claudication, left leg	0-I70.212	2-I70.212
1	0-Atherosclerosis of native arteries of extremities with intermittent claudication, bilateral legs	0-I70.213	2-I70.213
1	0-Atherosclerosis of native arteries of extremities with intermittent claudication, other extremity	0-I70.218	2-I70.218
1	0-Atherosclerosis of native arteries of extremities with intermittent claudication, unspecified extremity	0-I70.219	2-I70.219
1	0-Atherosclerosis of native arteries of extremities with rest pain	0-I70.22	2-I70.22
1	0-Atherosclerosis of native arteries of extremities with rest pain, right leg	0-I70.221	2-I70.221
1	0-Atherosclerosis of native arteries of extremities with rest pain, left leg	0-I70.222	2-I70.222
1	0-Atherosclerosis of native arteries of extremities with rest pain, bilateral legs	0-I70.223	2-I70.223
1	0-Atherosclerosis of native arteries of extremities with rest pain, other extremity	0-I70.228	2-I70.228
1	0-Atherosclerosis of native arteries of extremities with rest pain, unspecified extremity	0-I70.229	2-I70.229
1	0-Atherosclerosis of native arteries of right leg with ulceration	0-I70.23	2-I70.23
1	0-Atherosclerosis of native arteries of right leg with ulceration of thigh	0-I70.231	2-I70.231
1	0-Atherosclerosis of native arteries of right leg with ulceration of calf	0-I70.232	2-I70.232
1	0-Atherosclerosis of native arteries of right leg with ulceration of ankle	0-I70.233	2-I70.233
1	0-Atherosclerosis of native arteries of right leg with ulceration of heel and midfoot	0-I70.234	2-I70.234
1	0-Atherosclerosis of native arteries of right leg with ulceration of other part of foot	0-I70.235	2-I70.235
1	0-Atherosclerosis of native arteries of right leg with ulceration of other part of lower leg	0-I70.238	2-I70.238
1	0-Atherosclerosis of native arteries of right leg with ulceration of unspecified site	0-I70.239	2-I70.239
1	0-Atherosclerosis of native arteries of left leg with ulceration	0-I70.24	2-I70.24
1	0-Atherosclerosis of native arteries of left leg with ulceration of thigh	0-I70.241	2-I70.241
1	0-Atherosclerosis of native arteries of left leg with ulceration of calf	0-I70.242	2-I70.242
1	0-Atherosclerosis of native arteries of left leg with ulceration of ankle	0-I70.243	2-I70.243
1	0-Atherosclerosis of native arteries of left leg with ulceration of heel and midfoot	0-I70.244	2-I70.244
1	0-Atherosclerosis of native arteries of left leg with ulceration of other part of foot	0-I70.245	2-I70.245
1	0-Atherosclerosis of native arteries of left leg with ulceration of other part of lower leg	0-I70.248	2-I70.248
1	0-Atherosclerosis of native arteries of left leg with ulceration of unspecified site	0-I70.249	2-I70.249
1	0-Atherosclerosis of native arteries of other extremities with ulceration	0-I70.25	2-I70.25
1	0-Atherosclerosis of native arteries of extremities with gangrene	0-I70.26	2-I70.26
1	0-Atherosclerosis of native arteries of extremities with gangrene, right leg	0-I70.261	2-I70.261
1	0-Atherosclerosis of native arteries of extremities with gangrene, left leg	0-I70.262	2-I70.262
1	0-Atherosclerosis of native arteries of extremities with gangrene, bilateral legs	0-I70.263	2-I70.263
1	0-Atherosclerosis of native arteries of extremities with gangrene, other extremity	0-I70.268	2-I70.268
1	0-Atherosclerosis of native arteries of extremities with gangrene, unspecified extremity	0-I70.269	2-I70.269
1	0-Other atherosclerosis of native arteries of extremities	0-I70.29	2-I70.29
1	0-Other atherosclerosis of native arteries of extremities, right leg	0-I70.291	2-I70.291
1	0-Other atherosclerosis of native arteries of extremities, left leg	0-I70.292	2-I70.292
1	0-Other atherosclerosis of native arteries of extremities, bilateral legs	0-I70.293	2-I70.293
1	0-Other atherosclerosis of native arteries of extremities, other extremity	0-I70.298	2-I70.298
1	0-Other atherosclerosis of native arteries of extremities, unspecified extremity	0-I70.299	2-I70.299
1	0-Atherosclerosis of unspecified type of bypass graft(s) of the extremities	0-I70.3	2-I70.3
1	0-Unspecified atherosclerosis of unspecified type of bypass graft(s) of the extremities	0-I70.30	2-I70.30
1	0-Unspecified atherosclerosis of unspecified type of bypass graft(s) of the extremities, right leg	0-I70.301	2-I70.301
1	0-Unspecified atherosclerosis of unspecified type of bypass graft(s) of the extremities, left leg	0-I70.302	2-I70.302
1	0-Unspecified atherosclerosis of unspecified type of bypass graft(s) of the extremities, bilateral legs	0-I70.303	2-I70.303
1	0-Unspecified atherosclerosis of unspecified type of bypass graft(s) of the extremities, other extremity	0-I70.308	2-I70.308
1	0-Unspecified atherosclerosis of unspecified type of bypass graft(s) of the extremities, unspecified extremity	0-I70.309	2-I70.309
1	0-Atherosclerosis of unspecified type of bypass graft(s) of the extremities with intermittent claudication	0-I70.31	2-I70.31
1	0-Atherosclerosis of unspecified type of bypass graft(s) of the extremities with intermittent claudication, right leg	0-I70.311	2-I70.311
1	0-Atherosclerosis of unspecified type of bypass graft(s) of the extremities with intermittent claudication, left leg	0-I70.312	2-I70.312
1	0-Atherosclerosis of unspecified type of bypass graft(s) of the extremities with intermittent claudication, bilateral legs	0-I70.313	2-I70.313
1	0-Atherosclerosis of unspecified type of bypass graft(s) of the extremities with intermittent claudication, other extremity	0-I70.318	2-I70.318
1	0-Atherosclerosis of unspecified type of bypass graft(s) of the extremities with intermittent claudication, unspecified extremity	0-I70.319	2-I70.319
1	0-Atherosclerosis of unspecified type of bypass graft(s) of the extremities with rest pain	0-I70.32	2-I70.32
1	0-Atherosclerosis of unspecified type of bypass graft(s) of the extremities with rest pain, right leg	0-I70.321	2-I70.321
1	0-Atherosclerosis of unspecified type of bypass graft(s) of the extremities with rest pain, left leg	0-I70.322	2-I70.322
1	0-Atherosclerosis of unspecified type of bypass graft(s) of the extremities with rest pain, bilateral legs	0-I70.323	2-I70.323
1	0-Atherosclerosis of unspecified type of bypass graft(s) of the extremities with rest pain, other extremity	0-I70.328	2-I70.328
1	0-Atherosclerosis of unspecified type of bypass graft(s) of the extremities with rest pain, unspecified extremity	0-I70.329	2-I70.329
1	0-Atherosclerosis of unspecified type of bypass graft(s) of the right leg with ulceration	0-I70.33	2-I70.33
1	0-Atherosclerosis of unspecified type of bypass graft(s) of the right leg with ulceration of thigh	0-I70.331	2-I70.331
1	0-Atherosclerosis of unspecified type of bypass graft(s) of the right leg with ulceration of calf	0-I70.332	2-I70.332
1	0-Atherosclerosis of unspecified type of bypass graft(s) of the right leg with ulceration of ankle	0-I70.333	2-I70.333
1	0-Atherosclerosis of unspecified type of bypass graft(s) of the right leg with ulceration of heel and midfoot	0-I70.334	2-I70.334
1	0-Atherosclerosis of unspecified type of bypass graft(s) of the right leg with ulceration of other part of foot	0-I70.335	2-I70.335
1	0-Atherosclerosis of unspecified type of bypass graft(s) of the right leg with ulceration of other part of lower leg	0-I70.338	2-I70.338
1	0-Atherosclerosis of unspecified type of bypass graft(s) of the right leg with ulceration of unspecified site	0-I70.339	2-I70.339
1	0-Atherosclerosis of unspecified type of bypass graft(s) of the left leg with ulceration	0-I70.34	2-I70.34
1	0-Atherosclerosis of unspecified type of bypass graft(s) of the left leg with ulceration of thigh	0-I70.341	2-I70.341
1	0-Atherosclerosis of unspecified type of bypass graft(s) of the left leg with ulceration of calf	0-I70.342	2-I70.342
1	0-Atherosclerosis of unspecified type of bypass graft(s) of the left leg with ulceration of ankle	0-I70.343	2-I70.343
1	0-Atherosclerosis of unspecified type of bypass graft(s) of the left leg with ulceration of heel and midfoot	0-I70.344	2-I70.344
1	0-Atherosclerosis of unspecified type of bypass graft(s) of the left leg with ulceration of other part of foot	0-I70.345	2-I70.345
1	0-Atherosclerosis of unspecified type of bypass graft(s) of the left leg with ulceration of other part of lower leg	0-I70.348	2-I70.348
1	0-Atherosclerosis of unspecified type of bypass graft(s) of the left leg with ulceration of unspecified site	0-I70.349	2-I70.349
1	0-Atherosclerosis of unspecified type of bypass graft(s) of other extremity with ulceration	0-I70.35	2-I70.35
1	0-Atherosclerosis of unspecified type of bypass graft(s) of the extremities with gangrene	0-I70.36	2-I70.36
1	0-Atherosclerosis of unspecified type of bypass graft(s) of the extremities with gangrene, right leg	0-I70.361	2-I70.361
1	0-Atherosclerosis of unspecified type of bypass graft(s) of the extremities with gangrene, left leg	0-I70.362	2-I70.362
1	0-Atherosclerosis of unspecified type of bypass graft(s) of the extremities with gangrene, bilateral legs	0-I70.363	2-I70.363
1	0-Atherosclerosis of unspecified type of bypass graft(s) of the extremities with gangrene, other extremity	0-I70.368	2-I70.368
1	0-Atherosclerosis of unspecified type of bypass graft(s) of the extremities with gangrene, unspecified extremity	0-I70.369	2-I70.369
1	0-Other atherosclerosis of unspecified type of bypass graft(s) of the extremities	0-I70.39	2-I70.39
1	0-Other atherosclerosis of unspecified type of bypass graft(s) of the extremities, right leg	0-I70.391	2-I70.391
1	0-Other atherosclerosis of unspecified type of bypass graft(s) of the extremities, left leg	0-I70.392	2-I70.392
1	0-Other atherosclerosis of unspecified type of bypass graft(s) of the extremities, bilateral legs	0-I70.393	2-I70.393
1	0-Other atherosclerosis of unspecified type of bypass graft(s) of the extremities, other extremity	0-I70.398	2-I70.398
1	0-Other atherosclerosis of unspecified type of bypass graft(s) of the extremities, unspecified extremity	0-I70.399	2-I70.399
1	0-Atherosclerosis of autologous vein bypass graft(s) of the extremities	0-I70.4	2-I70.4
1	0-Unspecified atherosclerosis of autologous vein bypass graft(s) of the extremities	0-I70.40	2-I70.40
1	0-Unspecified atherosclerosis of autologous vein bypass graft(s) of the extremities, right leg	0-I70.401	2-I70.401
1	0-Unspecified atherosclerosis of autologous vein bypass graft(s) of the extremities, left leg	0-I70.402	2-I70.402
1	0-Unspecified atherosclerosis of autologous vein bypass graft(s) of the extremities, bilateral legs	0-I70.403	2-I70.403
1	0-Unspecified atherosclerosis of autologous vein bypass graft(s) of the extremities, other extremity	0-I70.408	2-I70.408
1	0-Unspecified atherosclerosis of autologous vein bypass graft(s) of the extremities, unspecified extremity	0-I70.409	2-I70.409
1	0-Atherosclerosis of autologous vein bypass graft(s) of the extremities with intermittent claudication	0-I70.41	2-I70.41
1	0-Atherosclerosis of autologous vein bypass graft(s) of the extremities with intermittent claudication, right leg	0-I70.411	2-I70.411
1	0-Atherosclerosis of autologous vein bypass graft(s) of the extremities with intermittent claudication, left leg	0-I70.412	2-I70.412
1	0-Atherosclerosis of autologous vein bypass graft(s) of the extremities with intermittent claudication, bilateral legs	0-I70.413	2-I70.413
1	0-Atherosclerosis of autologous vein bypass graft(s) of the extremities with intermittent claudication, other extremity	0-I70.418	2-I70.418
1	0-Atherosclerosis of autologous vein bypass graft(s) of the extremities with intermittent claudication, unspecified extremity	0-I70.419	2-I70.419
1	0-Atherosclerosis of autologous vein bypass graft(s) of the extremities with rest pain	0-I70.42	2-I70.42
1	0-Atherosclerosis of autologous vein bypass graft(s) of the extremities with rest pain, right leg	0-I70.421	2-I70.421
1	0-Atherosclerosis of autologous vein bypass graft(s) of the extremities with rest pain, left leg	0-I70.422	2-I70.422
1	0-Atherosclerosis of autologous vein bypass graft(s) of the extremities with rest pain, bilateral legs	0-I70.423	2-I70.423
1	0-Atherosclerosis of autologous vein bypass graft(s) of the extremities with rest pain, other extremity	0-I70.428	2-I70.428
1	0-Atherosclerosis of autologous vein bypass graft(s) of the extremities with rest pain, unspecified extremity	0-I70.429	2-I70.429
1	0-Atherosclerosis of autologous vein bypass graft(s) of the right leg with ulceration	0-I70.43	2-I70.43
1	0-Atherosclerosis of autologous vein bypass graft(s) of the right leg with ulceration of thigh	0-I70.431	2-I70.431
1	0-Atherosclerosis of autologous vein bypass graft(s) of the right leg with ulceration of calf	0-I70.432	2-I70.432
1	0-Atherosclerosis of autologous vein bypass graft(s) of the right leg with ulceration of ankle	0-I70.433	2-I70.433
1	0-Atherosclerosis of autologous vein bypass graft(s) of the right leg with ulceration of heel and midfoot	0-I70.434	2-I70.434
1	0-Atherosclerosis of autologous vein bypass graft(s) of the right leg with ulceration of other part of foot	0-I70.435	2-I70.435
1	0-Atherosclerosis of autologous vein bypass graft(s) of the right leg with ulceration of other part of lower leg	0-I70.438	2-I70.438
1	0-Atherosclerosis of autologous vein bypass graft(s) of the right leg with ulceration of unspecified site	0-I70.439	2-I70.439
1	0-Atherosclerosis of autologous vein bypass graft(s) of the left leg with ulceration	0-I70.44	2-I70.44
1	0-Atherosclerosis of autologous vein bypass graft(s) of the left leg with ulceration of thigh	0-I70.441	2-I70.441
1	0-Atherosclerosis of autologous vein bypass graft(s) of the left leg with ulceration of calf	0-I70.442	2-I70.442
1	0-Atherosclerosis of autologous vein bypass graft(s) of the left leg with ulceration of ankle	0-I70.443	2-I70.443
1	0-Atherosclerosis of autologous vein bypass graft(s) of the left leg with ulceration of heel and midfoot	0-I70.444	2-I70.444
1	0-Atherosclerosis of autologous vein bypass graft(s) of the left leg with ulceration of other part of foot	0-I70.445	2-I70.445
1	0-Atherosclerosis of autologous vein bypass graft(s) of the left leg with ulceration of other part of lower leg	0-I70.448	2-I70.448
1	0-Atherosclerosis of autologous vein bypass graft(s) of the left leg with ulceration of unspecified site	0-I70.449	2-I70.449
1	0-Atherosclerosis of autologous vein bypass graft(s) of other extremity with ulceration	0-I70.45	2-I70.45
1	0-Atherosclerosis of autologous vein bypass graft(s) of the extremities with gangrene	0-I70.46	2-I70.46
1	0-Atherosclerosis of autologous vein bypass graft(s) of the extremities with gangrene, right leg	0-I70.461	2-I70.461
1	0-Atherosclerosis of autologous vein bypass graft(s) of the extremities with gangrene, left leg	0-I70.462	2-I70.462
1	0-Atherosclerosis of autologous vein bypass graft(s) of the extremities with gangrene, bilateral legs	0-I70.463	2-I70.463
1	0-Atherosclerosis of autologous vein bypass graft(s) of the extremities with gangrene, other extremity	0-I70.468	2-I70.468
1	0-Atherosclerosis of autologous vein bypass graft(s) of the extremities with gangrene, unspecified extremity	0-I70.469	2-I70.469
1	0-Other atherosclerosis of autologous vein bypass graft(s) of the extremities	0-I70.49	2-I70.49
1	0-Other atherosclerosis of autologous vein bypass graft(s) of the extremities, right leg	0-I70.491	2-I70.491
1	0-Other atherosclerosis of autologous vein bypass graft(s) of the extremities, left leg	0-I70.492	2-I70.492
1	0-Other atherosclerosis of autologous vein bypass graft(s) of the extremities, bilateral legs	0-I70.493	2-I70.493
1	0-Other atherosclerosis of autologous vein bypass graft(s) of the extremities, other extremity	0-I70.498	2-I70.498
1	0-Other atherosclerosis of autologous vein bypass graft(s) of the extremities, unspecified extremity	0-I70.499	2-I70.499
1	0-Atherosclerosis of nonautologous biological bypass graft(s) of the extremities	0-I70.5	2-I70.5
1	0-Unspecified atherosclerosis of nonautologous biological bypass graft(s) of the extremities	0-I70.50	2-I70.50
1	0-Unspecified atherosclerosis of nonautologous biological bypass graft(s) of the extremities, right leg	0-I70.501	2-I70.501
1	0-Unspecified atherosclerosis of nonautologous biological bypass graft(s) of the extremities, left leg	0-I70.502	2-I70.502
1	0-Unspecified atherosclerosis of nonautologous biological bypass graft(s) of the extremities, bilateral legs	0-I70.503	2-I70.503
1	0-Unspecified atherosclerosis of nonautologous biological bypass graft(s) of the extremities, other extremity	0-I70.508	2-I70.508
1	0-Unspecified atherosclerosis of nonautologous biological bypass graft(s) of the extremities, unspecified extremity	0-I70.509	2-I70.509
1	0-Atherosclerosis of nonautologous biological bypass graft(s) of the extremities intermittent claudication	0-I70.51	2-I70.51
1	0-Atherosclerosis of nonautologous biological bypass graft(s) of the extremities with intermittent claudication, right leg	0-I70.511	2-I70.511
1	0-Atherosclerosis of nonautologous biological bypass graft(s) of the extremities with intermittent claudication, left leg	0-I70.512	2-I70.512
1	0-Atherosclerosis of nonautologous biological bypass graft(s) of the extremities with intermittent claudication, bilateral legs	0-I70.513	2-I70.513
1	0-Atherosclerosis of nonautologous biological bypass graft(s) of the extremities with intermittent claudication, other extremity	0-I70.518	2-I70.518
1	0-Atherosclerosis of nonautologous biological bypass graft(s) of the extremities with intermittent claudication, unspecified extremity	0-I70.519	2-I70.519
1	0-Atherosclerosis of nonautologous biological bypass graft(s) of the extremities with rest pain	0-I70.52	2-I70.52
1	0-Atherosclerosis of nonautologous biological bypass graft(s) of the extremities with rest pain, right leg	0-I70.521	2-I70.521
1	0-Atherosclerosis of nonautologous biological bypass graft(s) of the extremities with rest pain, left leg	0-I70.522	2-I70.522
1	0-Atherosclerosis of nonautologous biological bypass graft(s) of the extremities with rest pain, bilateral legs	0-I70.523	2-I70.523
1	0-Atherosclerosis of nonautologous biological bypass graft(s) of the extremities with rest pain, other extremity	0-I70.528	2-I70.528
1	0-Atherosclerosis of nonautologous biological bypass graft(s) of the extremities with rest pain, unspecified extremity	0-I70.529	2-I70.529
1	0-Atherosclerosis of nonautologous biological bypass graft(s) of the right leg with ulceration	0-I70.53	2-I70.53
1	0-Atherosclerosis of nonautologous biological bypass graft(s) of the right leg with ulceration of thigh	0-I70.531	2-I70.531
1	0-Atherosclerosis of nonautologous biological bypass graft(s) of the right leg with ulceration of calf	0-I70.532	2-I70.532
1	0-Atherosclerosis of nonautologous biological bypass graft(s) of the right leg with ulceration of ankle	0-I70.533	2-I70.533
1	0-Atherosclerosis of nonautologous biological bypass graft(s) of the right leg with ulceration of heel and midfoot	0-I70.534	2-I70.534
1	0-Atherosclerosis of nonautologous biological bypass graft(s) of the right leg with ulceration of other part of foot	0-I70.535	2-I70.535
1	0-Atherosclerosis of nonautologous biological bypass graft(s) of the right leg with ulceration of other part of lower leg	0-I70.538	2-I70.538
1	0-Atherosclerosis of nonautologous biological bypass graft(s) of the right leg with ulceration of unspecified site	0-I70.539	2-I70.539
1	0-Atherosclerosis of nonautologous biological bypass graft(s) of the left leg with ulceration	0-I70.54	2-I70.54
1	0-Atherosclerosis of nonautologous biological bypass graft(s) of the left leg with ulceration of thigh	0-I70.541	2-I70.541
1	0-Atherosclerosis of nonautologous biological bypass graft(s) of the left leg with ulceration of calf	0-I70.542	2-I70.542
1	0-Atherosclerosis of nonautologous biological bypass graft(s) of the left leg with ulceration of ankle	0-I70.543	2-I70.543
1	0-Atherosclerosis of nonautologous biological bypass graft(s) of the left leg with ulceration of heel and midfoot	0-I70.544	2-I70.544
1	0-Atherosclerosis of nonautologous biological bypass graft(s) of the left leg with ulceration of other part of foot	0-I70.545	2-I70.545
1	0-Atherosclerosis of nonautologous biological bypass graft(s) of the left leg with ulceration of other part of lower leg	0-I70.548	2-I70.548
1	0-Atherosclerosis of nonautologous biological bypass graft(s) of the left leg with ulceration of unspecified site	0-I70.549	2-I70.549
1	0-Atherosclerosis of nonautologous biological bypass graft(s) of other extremity with ulceration	0-I70.55	2-I70.55
1	0-Atherosclerosis of nonautologous biological bypass graft(s) of the extremities with gangrene	0-I70.56	2-I70.56
1	0-Atherosclerosis of nonautologous biological bypass graft(s) of the extremities with gangrene, right leg	0-I70.561	2-I70.561
1	0-Atherosclerosis of nonautologous biological bypass graft(s) of the extremities with gangrene, left leg	0-I70.562	2-I70.562
1	0-Atherosclerosis of nonautologous biological bypass graft(s) of the extremities with gangrene, bilateral legs	0-I70.563	2-I70.563
1	0-Atherosclerosis of nonautologous biological bypass graft(s) of the extremities with gangrene, other extremity	0-I70.568	2-I70.568
1	0-Atherosclerosis of nonautologous biological bypass graft(s) of the extremities with gangrene, unspecified extremity	0-I70.569	2-I70.569
1	0-Other atherosclerosis of nonautologous biological bypass graft(s) of the extremities	0-I70.59	2-I70.59
1	0-Other atherosclerosis of nonautologous biological bypass graft(s) of the extremities, right leg	0-I70.591	2-I70.591
1	0-Other atherosclerosis of nonautologous biological bypass graft(s) of the extremities, left leg	0-I70.592	2-I70.592
1	0-Other atherosclerosis of nonautologous biological bypass graft(s) of the extremities, bilateral legs	0-I70.593	2-I70.593
1	0-Other atherosclerosis of nonautologous biological bypass graft(s) of the extremities, other extremity	0-I70.598	2-I70.598
1	0-Other atherosclerosis of nonautologous biological bypass graft(s) of the extremities, unspecified extremity	0-I70.599	2-I70.599
1	0-Atherosclerosis of nonbiological bypass graft(s) of the extremities	0-I70.6	2-I70.6
1	0-Unspecified atherosclerosis of nonbiological bypass graft(s) of the extremities	0-I70.60	2-I70.60
1	0-Unspecified atherosclerosis of nonbiological bypass graft(s) of the extremities, right leg	0-I70.601	2-I70.601
1	0-Unspecified atherosclerosis of nonbiological bypass graft(s) of the extremities, left leg	0-I70.602	2-I70.602
1	0-Unspecified atherosclerosis of nonbiological bypass graft(s) of the extremities, bilateral legs	0-I70.603	2-I70.603
1	0-Unspecified atherosclerosis of nonbiological bypass graft(s) of the extremities, other extremity	0-I70.608	2-I70.608
1	0-Unspecified atherosclerosis of nonbiological bypass graft(s) of the extremities, unspecified extremity	0-I70.609	2-I70.609
1	0-Atherosclerosis of nonbiological bypass graft(s) of the extremities with intermittent claudication	0-I70.61	2-I70.61
1	0-Atherosclerosis of nonbiological bypass graft(s) of the extremities with intermittent claudication, right leg	0-I70.611	2-I70.611
1	0-Atherosclerosis of nonbiological bypass graft(s) of the extremities with intermittent claudication, left leg	0-I70.612	2-I70.612
1	0-Atherosclerosis of nonbiological bypass graft(s) of the extremities with intermittent claudication, bilateral legs	0-I70.613	2-I70.613
1	0-Atherosclerosis of nonbiological bypass graft(s) of the extremities with intermittent claudication, other extremity	0-I70.618	2-I70.618
1	0-Atherosclerosis of nonbiological bypass graft(s) of the extremities with intermittent claudication, unspecified extremity	0-I70.619	2-I70.619
1	0-Atherosclerosis of nonbiological bypass graft(s) of the extremities with rest pain	0-I70.62	2-I70.62
1	0-Atherosclerosis of nonbiological bypass graft(s) of the extremities with rest pain, right leg	0-I70.621	2-I70.621
1	0-Atherosclerosis of nonbiological bypass graft(s) of the extremities with rest pain, left leg	0-I70.622	2-I70.622
1	0-Atherosclerosis of nonbiological bypass graft(s) of the extremities with rest pain, bilateral legs	0-I70.623	2-I70.623
1	0-Atherosclerosis of nonbiological bypass graft(s) of the extremities with rest pain, other extremity	0-I70.628	2-I70.628
1	0-Atherosclerosis of nonbiological bypass graft(s) of the extremities with rest pain, unspecified extremity	0-I70.629	2-I70.629
1	0-Atherosclerosis of nonbiological bypass graft(s) of the right leg with ulceration	0-I70.63	2-I70.63
1	0-Atherosclerosis of nonbiological bypass graft(s) of the right leg with ulceration of thigh	0-I70.631	2-I70.631
1	0-Atherosclerosis of nonbiological bypass graft(s) of the right leg with ulceration of calf	0-I70.632	2-I70.632
1	0-Atherosclerosis of nonbiological bypass graft(s) of the right leg with ulceration of ankle	0-I70.633	2-I70.633
1	0-Atherosclerosis of nonbiological bypass graft(s) of the right leg with ulceration of heel and midfoot	0-I70.634	2-I70.634
1	0-Atherosclerosis of nonbiological bypass graft(s) of the right leg with ulceration of other part of foot	0-I70.635	2-I70.635
1	0-Atherosclerosis of nonbiological bypass graft(s) of the right leg with ulceration of other part of lower leg	0-I70.638	2-I70.638
1	0-Atherosclerosis of nonbiological bypass graft(s) of the right leg with ulceration of unspecified site	0-I70.639	2-I70.639
1	0-Atherosclerosis of nonbiological bypass graft(s) of the left leg with ulceration	0-I70.64	2-I70.64
1	0-Atherosclerosis of nonbiological bypass graft(s) of the left leg with ulceration of thigh	0-I70.641	2-I70.641
1	0-Atherosclerosis of nonbiological bypass graft(s) of the left leg with ulceration of calf	0-I70.642	2-I70.642
1	0-Atherosclerosis of nonbiological bypass graft(s) of the left leg with ulceration of ankle	0-I70.643	2-I70.643
1	0-Atherosclerosis of nonbiological bypass graft(s) of the left leg with ulceration of heel and midfoot	0-I70.644	2-I70.644
1	0-Atherosclerosis of nonbiological bypass graft(s) of the left leg with ulceration of other part of foot	0-I70.645	2-I70.645
1	0-Atherosclerosis of nonbiological bypass graft(s) of the left leg with ulceration of other part of lower leg	0-I70.648	2-I70.648
1	0-Atherosclerosis of nonbiological bypass graft(s) of the left leg with ulceration of unspecified site	0-I70.649	2-I70.649
1	0-Atherosclerosis of nonbiological bypass graft(s) of other extremity with ulceration	0-I70.65	2-I70.65
1	0-Atherosclerosis of nonbiological bypass graft(s) of the extremities with gangrene	0-I70.66	2-I70.66
1	0-Atherosclerosis of nonbiological bypass graft(s) of the extremities with gangrene, right leg	0-I70.661	2-I70.661
1	0-Atherosclerosis of nonbiological bypass graft(s) of the extremities with gangrene, left leg	0-I70.662	2-I70.662
1	0-Atherosclerosis of nonbiological bypass graft(s) of the extremities with gangrene, bilateral legs	0-I70.663	2-I70.663
1	0-Atherosclerosis of nonbiological bypass graft(s) of the extremities with gangrene, other extremity	0-I70.668	2-I70.668
1	0-Atherosclerosis of nonbiological bypass graft(s) of the extremities with gangrene, unspecified extremity	0-I70.669	2-I70.669
1	0-Other atherosclerosis of nonbiological bypass graft(s) of the extremities	0-I70.69	2-I70.69
1	0-Other atherosclerosis of nonbiological bypass graft(s) of the extremities, right leg	0-I70.691	2-I70.691
1	0-Other atherosclerosis of nonbiological bypass graft(s) of the extremities, left leg	0-I70.692	2-I70.692
1	0-Other atherosclerosis of nonbiological bypass graft(s) of the extremities, bilateral legs	0-I70.693	2-I70.693
1	0-Other atherosclerosis of nonbiological bypass graft(s) of the extremities, other extremity	0-I70.698	2-I70.698
1	0-Other atherosclerosis of nonbiological bypass graft(s) of the extremities, unspecified extremity	0-I70.699	2-I70.699
1	0-Atherosclerosis of other type of bypass graft(s) of the extremities	0-I70.7	2-I70.7
1	0-Unspecified atherosclerosis of other type of bypass graft(s) of the extremities	0-I70.70	2-I70.70
1	0-Unspecified atherosclerosis of other type of bypass graft(s) of the extremities, right leg	0-I70.701	2-I70.701
1	0-Unspecified atherosclerosis of other type of bypass graft(s) of the extremities, left leg	0-I70.702	2-I70.702
1	0-Unspecified atherosclerosis of other type of bypass graft(s) of the extremities, bilateral legs	0-I70.703	2-I70.703
1	0-Unspecified atherosclerosis of other type of bypass graft(s) of the extremities, other extremity	0-I70.708	2-I70.708
1	0-Unspecified atherosclerosis of other type of bypass graft(s) of the extremities, unspecified extremity	0-I70.709	2-I70.709
1	0-Atherosclerosis of other type of bypass graft(s) of the extremities with intermittent claudication	0-I70.71	2-I70.71
1	0-Atherosclerosis of other type of bypass graft(s) of the extremities with intermittent claudication, right leg	0-I70.711	2-I70.711
1	0-Atherosclerosis of other type of bypass graft(s) of the extremities with intermittent claudication, left leg	0-I70.712	2-I70.712
1	0-Atherosclerosis of other type of bypass graft(s) of the extremities with intermittent claudication, bilateral legs	0-I70.713	2-I70.713
1	0-Atherosclerosis of other type of bypass graft(s) of the extremities with intermittent claudication, other extremity	0-I70.718	2-I70.718
1	0-Atherosclerosis of other type of bypass graft(s) of the extremities with intermittent claudication, unspecified extremity	0-I70.719	2-I70.719
1	0-Atherosclerosis of other type of bypass graft(s) of the extremities with rest pain	0-I70.72	2-I70.72
1	0-Atherosclerosis of other type of bypass graft(s) of the extremities with rest pain, right leg	0-I70.721	2-I70.721
1	0-Atherosclerosis of other type of bypass graft(s) of the extremities with rest pain, left leg	0-I70.722	2-I70.722
1	0-Atherosclerosis of other type of bypass graft(s) of the extremities with rest pain, bilateral legs	0-I70.723	2-I70.723
1	0-Atherosclerosis of other type of bypass graft(s) of the extremities with rest pain, other extremity	0-I70.728	2-I70.728
1	0-Atherosclerosis of other type of bypass graft(s) of the extremities with rest pain, unspecified extremity	0-I70.729	2-I70.729
1	0-Atherosclerosis of other type of bypass graft(s) of the right leg with ulceration	0-I70.73	2-I70.73
1	0-Atherosclerosis of other type of bypass graft(s) of the right leg with ulceration of thigh	0-I70.731	2-I70.731
1	0-Atherosclerosis of other type of bypass graft(s) of the right leg with ulceration of calf	0-I70.732	2-I70.732
1	0-Atherosclerosis of other type of bypass graft(s) of the right leg with ulceration of ankle	0-I70.733	2-I70.733
1	0-Atherosclerosis of other type of bypass graft(s) of the right leg with ulceration of heel and midfoot	0-I70.734	2-I70.734
1	0-Atherosclerosis of other type of bypass graft(s) of the right leg with ulceration of other part of foot	0-I70.735	2-I70.735
1	0-Atherosclerosis of other type of bypass graft(s) of the right leg with ulceration of other part of lower leg	0-I70.738	2-I70.738
1	0-Atherosclerosis of other type of bypass graft(s) of the right leg with ulceration of unspecified site	0-I70.739	2-I70.739
1	0-Atherosclerosis of other type of bypass graft(s) of the left leg with ulceration	0-I70.74	2-I70.74
1	0-Atherosclerosis of other type of bypass graft(s) of the left leg with ulceration of thigh	0-I70.741	2-I70.741
1	0-Atherosclerosis of other type of bypass graft(s) of the left leg with ulceration of calf	0-I70.742	2-I70.742
1	0-Atherosclerosis of other type of bypass graft(s) of the left leg with ulceration of ankle	0-I70.743	2-I70.743
1	0-Atherosclerosis of other type of bypass graft(s) of the left leg with ulceration of heel and midfoot	0-I70.744	2-I70.744
1	0-Atherosclerosis of other type of bypass graft(s) of the left leg with ulceration of other part of foot	0-I70.745	2-I70.745
1	0-Atherosclerosis of other type of bypass graft(s) of the left leg with ulceration of other part of lower leg	0-I70.748	2-I70.748
1	0-Atherosclerosis of other type of bypass graft(s) of the left leg with ulceration of unspecified site	0-I70.749	2-I70.749
1	0-Atherosclerosis of other type of bypass graft(s) of other extremity with ulceration	0-I70.75	2-I70.75
1	0-Atherosclerosis of other type of bypass graft(s) of the extremities with gangrene	0-I70.76	2-I70.76
1	0-Atherosclerosis of other type of bypass graft(s) of the extremities with gangrene, right leg	0-I70.761	2-I70.761
1	0-Atherosclerosis of other type of bypass graft(s) of the extremities with gangrene, left leg	0-I70.762	2-I70.762
1	0-Atherosclerosis of other type of bypass graft(s) of the extremities with gangrene, bilateral legs	0-I70.763	2-I70.763
1	0-Atherosclerosis of other type of bypass graft(s) of the extremities with gangrene, other extremity	0-I70.768	2-I70.768
1	0-Atherosclerosis of other type of bypass graft(s) of the extremities with gangrene, unspecified extremity	0-I70.769	2-I70.769
1	0-Other atherosclerosis of other type of bypass graft(s) of the extremities	0-I70.79	2-I70.79
1	0-Other atherosclerosis of other type of bypass graft(s) of the extremities, right leg	0-I70.791	2-I70.791
1	0-Other atherosclerosis of other type of bypass graft(s) of the extremities, left leg	0-I70.792	2-I70.792
1	0-Other atherosclerosis of other type of bypass graft(s) of the extremities, bilateral legs	0-I70.793	2-I70.793
1	0-Other atherosclerosis of other type of bypass graft(s) of the extremities, other extremity	0-I70.798	2-I70.798
1	0-Other atherosclerosis of other type of bypass graft(s) of the extremities, unspecified extremity	0-I70.799	2-I70.799
1	0-Atherosclerosis of other arteries	0-I70.8	2-I70.8
1	0-Other and unspecified atherosclerosis	0-I70.9	2-I70.9
1	0-Unspecified atherosclerosis	0-I70.90	2-I70.90
1	0-Generalized atherosclerosis	0-I70.91	2-I70.91
1	0-Chronic total occlusion of artery of the extremities	0-I70.92	2-I70.92
1	0-Aortic aneurysm and dissection	0-I71	2-I71
1	0-Dissection of aorta	0-I71.0	2-I71.0
1	0-Dissection of unspecified site of aorta	0-I71.00	2-I71.00
1	0-Dissection of thoracic aorta	0-I71.01	2-I71.01
1	0-Dissection of ascending aorta	0-I71.010	2-I71.010
1	0-Dissection of aortic arch	0-I71.011	2-I71.011
1	0-Dissection of descending thoracic aorta	0-I71.012	2-I71.012
1	0-Dissection of thoracic aorta, unspecified	0-I71.019	2-I71.019
1	0-Dissection of abdominal aorta	0-I71.02	2-I71.02
1	0-Dissection of thoracoabdominal aorta	0-I71.03	2-I71.03
1	0-Thoracic aortic aneurysm, ruptured	0-I71.1	2-I71.1
1	0-Thoracic aortic aneurysm, ruptured, unspecified	0-I71.10	2-I71.10
1	0-Aneurysm of the ascending aorta, ruptured	0-I71.11	2-I71.11
1	0-Aneurysm of the aortic arch, ruptured	0-I71.12	2-I71.12
1	0-Aneurysm of the descending thoracic aorta, ruptured	0-I71.13	2-I71.13
1	0-Thoracic aortic aneurysm, without rupture	0-I71.2	2-I71.2
1	0-Thoracic aortic aneurysm, without rupture, unspecified	0-I71.20	2-I71.20
1	0-Aneurysm of the ascending aorta, without rupture	0-I71.21	2-I71.21
1	0-Aneurysm of the aortic arch, without rupture	0-I71.22	2-I71.22
1	0-Aneurysm of the descending thoracic aorta, without rupture	0-I71.23	2-I71.23
1	0-Abdominal aortic aneurysm, ruptured	0-I71.3	2-I71.3
1	0-Abdominal aortic aneurysm, ruptured, unspecified	0-I71.30	2-I71.30
1	0-Pararenal abdominal aortic aneurysm, ruptured	0-I71.31	2-I71.31
1	0-Juxtarenal abdominal aortic aneurysm, ruptured	0-I71.32	2-I71.32
1	0-Infrarenal abdominal aortic aneurysm, ruptured	0-I71.33	2-I71.33
1	0-Abdominal aortic aneurysm, without rupture	0-I71.4	2-I71.4
1	0-Abdominal aortic aneurysm, without rupture, unspecified	0-I71.40	2-I71.40
1	0-Pararenal abdominal aortic aneurysm, without rupture	0-I71.41	2-I71.41
1	0-Juxtarenal abdominal aortic aneurysm, without rupture	0-I71.42	2-I71.42
1	0-Infrarenal abdominal aortic aneurysm, without rupture	0-I71.43	2-I71.43
1	0-Thoracoabdominal aortic aneurysm, ruptured	0-I71.5	2-I71.5
1	0-Thoracoabdominal aortic aneurysm, ruptured, unspecified	0-I71.50	2-I71.50
1	0-Supraceliac aneurysm of the thoracoabdominal aorta, ruptured	0-I71.51	2-I71.51
1	0-Paravisceral aneurysm of the thoracoabdominal aorta, ruptured	0-I71.52	2-I71.52
1	0-Thoracoabdominal aortic aneurysm, without rupture	0-I71.6	2-I71.6
1	0-Thoracoabdominal aortic aneurysm, without rupture, unspecified	0-I71.60	2-I71.60
1	0-Supraceliac aneurysm of the thoracoabdominal aorta, without rupture	0-I71.61	2-I71.61
1	0-Paravisceral aneurysm of the thoracoabdominal aorta, without rupture	0-I71.62	2-I71.62
1	0-Aortic aneurysm of unspecified site, ruptured	0-I71.8	2-I71.8
1	0-Aortic aneurysm of unspecified site, without rupture	0-I71.9	2-I71.9
1	0-Other aneurysm	0-I72	2-I72
1	0-Aneurysm of carotid artery	0-I72.0	2-I72.0
1	0-Aneurysm of artery of upper extremity	0-I72.1	2-I72.1
1	0-Aneurysm of renal artery	0-I72.2	2-I72.2
1	0-Aneurysm of iliac artery	0-I72.3	2-I72.3
1	0-Aneurysm of artery of lower extremity	0-I72.4	2-I72.4
1	0-Aneurysm of other precerebral arteries	0-I72.5	2-I72.5
1	0-Aneurysm of vertebral artery	0-I72.6	2-I72.6
1	0-Aneurysm of other specified arteries	0-I72.8	2-I72.8
1	0-Aneurysm of unspecified site	0-I72.9	2-I72.9
1	0-Other peripheral vascular diseases	0-I73	2-I73
1	0-Raynaud's syndrome	0-I73.0	2-I73.0
1	0-Raynaud's syndrome without gangrene	0-I73.00	2-I73.00
1	0-Raynaud's syndrome with gangrene	0-I73.01	2-I73.01
1	0-Thromboangiitis obliterans [Buerger's disease]	0-I73.1	2-I73.1
1	0-Other specified peripheral vascular diseases	0-I73.8	2-I73.8
1	0-Erythromelalgia	0-I73.81	2-I73.81
1	0-Other specified peripheral vascular diseases	0-I73.89	2-I73.89
1	0-Peripheral vascular disease, unspecified	0-I73.9	2-I73.9
1	0-Arterial embolism and thrombosis	0-I74	2-I74
1	0-Embolism and thrombosis of abdominal aorta	0-I74.0	2-I74.0
1	0-Saddle embolus of abdominal aorta	0-I74.01	2-I74.01
1	0-Other arterial embolism and thrombosis of abdominal aorta	0-I74.09	2-I74.09
1	0-Embolism and thrombosis of other and unspecified parts of aorta	0-I74.1	2-I74.1
1	0-Embolism and thrombosis of unspecified parts of aorta	0-I74.10	2-I74.10
1	0-Embolism and thrombosis of thoracic aorta	0-I74.11	2-I74.11
1	0-Embolism and thrombosis of other parts of aorta	0-I74.19	2-I74.19
1	0-Embolism and thrombosis of arteries of the upper extremities	0-I74.2	2-I74.2
1	0-Embolism and thrombosis of arteries of the lower extremities	0-I74.3	2-I74.3
1	0-Embolism and thrombosis of arteries of extremities, unspecified	0-I74.4	2-I74.4
1	0-Embolism and thrombosis of iliac artery	0-I74.5	2-I74.5
1	0-Embolism and thrombosis of other arteries	0-I74.8	2-I74.8
1	0-Embolism and thrombosis of unspecified artery	0-I74.9	2-I74.9
1	0-Atheroembolism	0-I75	2-I75
1	0-Atheroembolism of extremities	0-I75.0	2-I75.0
1	0-Atheroembolism of upper extremity	0-I75.01	2-I75.01
1	0-Atheroembolism of right upper extremity	0-I75.011	2-I75.011
1	0-Atheroembolism of left upper extremity	0-I75.012	2-I75.012
1	0-Atheroembolism of bilateral upper extremities	0-I75.013	2-I75.013
1	0-Atheroembolism of unspecified upper extremity	0-I75.019	2-I75.019
1	0-Atheroembolism of lower extremity	0-I75.02	2-I75.02
1	0-Atheroembolism of right lower extremity	0-I75.021	2-I75.021
1	0-Atheroembolism of left lower extremity	0-I75.022	2-I75.022
1	0-Atheroembolism of bilateral lower extremities	0-I75.023	2-I75.023
1	0-Atheroembolism of unspecified lower extremity	0-I75.029	2-I75.029
1	0-Atheroembolism of other sites	0-I75.8	2-I75.8
1	0-Atheroembolism of kidney	0-I75.81	2-I75.81
1	0-Atheroembolism of other site	0-I75.89	2-I75.89
1	0-Septic arterial embolism	0-I76	2-I76
1	0-Other disorders of arteries and arterioles	0-I77	2-I77
1	0-Arteriovenous fistula, acquired	0-I77.0	2-I77.0
1	0-Stricture of artery	0-I77.1	2-I77.1
1	0-Rupture of artery	0-I77.2	2-I77.2
1	0-Arterial fibromuscular dysplasia	0-I77.3	2-I77.3
1	0-Celiac artery compression syndrome	0-I77.4	2-I77.4
1	0-Necrosis of artery	0-I77.5	2-I77.5
1	0-Arteritis, unspecified	0-I77.6	2-I77.6
1	0-Other arterial dissection	0-I77.7	2-I77.7
1	0-Dissection of unspecified artery	0-I77.70	2-I77.70
1	0-Dissection of carotid artery	0-I77.71	2-I77.71
1	0-Dissection of iliac artery	0-I77.72	2-I77.72
1	0-Dissection of renal artery	0-I77.73	2-I77.73
1	0-Dissection of vertebral artery	0-I77.74	2-I77.74
1	0-Dissection of other precerebral arteries	0-I77.75	2-I77.75
1	0-Dissection of artery of upper extremity	0-I77.76	2-I77.76
1	0-Dissection of artery of lower extremity	0-I77.77	2-I77.77
1	0-Dissection of other specified artery	0-I77.79	2-I77.79
1	0-Other specified disorders of arteries and arterioles	0-I77.8	2-I77.8
1	0-Aortic ectasia	0-I77.81	2-I77.81
1	0-Thoracic aortic ectasia	0-I77.810	2-I77.810
1	0-Abdominal aortic ectasia	0-I77.811	2-I77.811
1	0-Thoracoabdominal aortic ectasia	0-I77.812	2-I77.812
1	0-Aortic ectasia, unspecified site	0-I77.819	2-I77.819
1	0-Antineutrophilic cytoplasmic antibody [ANCA] vasculitis	0-I77.82	2-I77.82
1	0-Other specified disorders of arteries and arterioles	0-I77.89	2-I77.89
1	0-Disorder of arteries and arterioles, unspecified	0-I77.9	2-I77.9
1	0-Diseases of capillaries	0-I78	2-I78
1	0-Hereditary hemorrhagic telangiectasia	0-I78.0	2-I78.0
1	0-Nevus, non-neoplastic	0-I78.1	2-I78.1
1	0-Other diseases of capillaries	0-I78.8	2-I78.8
1	0-Disease of capillaries, unspecified	0-I78.9	2-I78.9
1	0-Disorders of arteries, arterioles and capillaries in diseases classified elsewhere	0-I79	2-I79
1	0-Aneurysm of aorta in diseases classified elsewhere	0-I79.0	2-I79.0
1	0-Aortitis in diseases classified elsewhere	0-I79.1	2-I79.1
1	0-Other disorders of arteries, arterioles and capillaries in diseases classified elsewhere	0-I79.8	2-I79.8
1	0-Diseases of veins, lymphatic vessels and lymph nodes, not elsewhere classified	0-I80-I89	2-I80-I89
1	0-Phlebitis and thrombophlebitis	0-I80	2-I80
1	0-Phlebitis and thrombophlebitis of superficial vessels of lower extremities	0-I80.0	2-I80.0
1	0-Phlebitis and thrombophlebitis of superficial vessels of unspecified lower extremity	0-I80.00	2-I80.00
1	0-Phlebitis and thrombophlebitis of superficial vessels of right lower extremity	0-I80.01	2-I80.01
1	0-Phlebitis and thrombophlebitis of superficial vessels of left lower extremity	0-I80.02	2-I80.02
1	0-Phlebitis and thrombophlebitis of superficial vessels of lower extremities, bilateral	0-I80.03	2-I80.03
1	0-Phlebitis and thrombophlebitis of femoral vein	0-I80.1	2-I80.1
1	0-Phlebitis and thrombophlebitis of unspecified femoral vein	0-I80.10	2-I80.10
1	0-Phlebitis and thrombophlebitis of right femoral vein	0-I80.11	2-I80.11
1	0-Phlebitis and thrombophlebitis of left femoral vein	0-I80.12	2-I80.12
1	0-Phlebitis and thrombophlebitis of femoral vein, bilateral	0-I80.13	2-I80.13
1	0-Phlebitis and thrombophlebitis of other and unspecified deep vessels of lower extremities	0-I80.2	2-I80.2
1	0-Phlebitis and thrombophlebitis of unspecified deep vessels of lower extremities	0-I80.20	2-I80.20
1	0-Phlebitis and thrombophlebitis of unspecified deep vessels of right lower extremity	0-I80.201	2-I80.201
1	0-Phlebitis and thrombophlebitis of unspecified deep vessels of left lower extremity	0-I80.202	2-I80.202
1	0-Phlebitis and thrombophlebitis of unspecified deep vessels of lower extremities, bilateral	0-I80.203	2-I80.203
1	0-Phlebitis and thrombophlebitis of unspecified deep vessels of unspecified lower extremity	0-I80.209	2-I80.209
1	0-Phlebitis and thrombophlebitis of iliac vein	0-I80.21	2-I80.21
1	0-Phlebitis and thrombophlebitis of right iliac vein	0-I80.211	2-I80.211
1	0-Phlebitis and thrombophlebitis of left iliac vein	0-I80.212	2-I80.212
1	0-Phlebitis and thrombophlebitis of iliac vein, bilateral	0-I80.213	2-I80.213
1	0-Phlebitis and thrombophlebitis of unspecified iliac vein	0-I80.219	2-I80.219
1	0-Phlebitis and thrombophlebitis of popliteal vein	0-I80.22	2-I80.22
1	0-Phlebitis and thrombophlebitis of right popliteal vein	0-I80.221	2-I80.221
1	0-Phlebitis and thrombophlebitis of left popliteal vein	0-I80.222	2-I80.222
1	0-Phlebitis and thrombophlebitis of popliteal vein, bilateral	0-I80.223	2-I80.223
1	0-Phlebitis and thrombophlebitis of unspecified popliteal vein	0-I80.229	2-I80.229
1	0-Phlebitis and thrombophlebitis of tibial vein	0-I80.23	2-I80.23
1	0-Phlebitis and thrombophlebitis of right tibial vein	0-I80.231	2-I80.231
1	0-Phlebitis and thrombophlebitis of left tibial vein	0-I80.232	2-I80.232
1	0-Phlebitis and thrombophlebitis of tibial vein, bilateral	0-I80.233	2-I80.233
1	0-Phlebitis and thrombophlebitis of unspecified tibial vein	0-I80.239	2-I80.239
1	0-Phlebitis and thrombophlebitis of peroneal vein	0-I80.24	2-I80.24
1	0-Phlebitis and thrombophlebitis of right peroneal vein	0-I80.241	2-I80.241
1	0-Phlebitis and thrombophlebitis of left peroneal vein	0-I80.242	2-I80.242
1	0-Phlebitis and thrombophlebitis of peroneal vein, bilateral	0-I80.243	2-I80.243
1	0-Phlebitis and thrombophlebitis of unspecified peroneal vein	0-I80.249	2-I80.249
1	0-Phlebitis and thrombophlebitis of calf muscular vein	0-I80.25	2-I80.25
1	0-Phlebitis and thrombophlebitis of right calf muscular vein	0-I80.251	2-I80.251
1	0-Phlebitis and thrombophlebitis of left calf muscular vein	0-I80.252	2-I80.252
1	0-Phlebitis and thrombophlebitis of calf muscular vein, bilateral	0-I80.253	2-I80.253
1	0-Phlebitis and thrombophlebitis of unspecified calf muscular vein	0-I80.259	2-I80.259
1	0-Phlebitis and thrombophlebitis of other deep vessels of lower extremities	0-I80.29	2-I80.29
1	0-Phlebitis and thrombophlebitis of other deep vessels of right lower extremity	0-I80.291	2-I80.291
1	0-Phlebitis and thrombophlebitis of other deep vessels of left lower extremity	0-I80.292	2-I80.292
1	0-Phlebitis and thrombophlebitis of other deep vessels of lower extremity, bilateral	0-I80.293	2-I80.293
1	0-Phlebitis and thrombophlebitis of other deep vessels of unspecified lower extremity	0-I80.299	2-I80.299
1	0-Phlebitis and thrombophlebitis of lower extremities, unspecified	0-I80.3	2-I80.3
1	0-Phlebitis and thrombophlebitis of other sites	0-I80.8	2-I80.8
1	0-Phlebitis and thrombophlebitis of unspecified site	0-I80.9	2-I80.9
1	0-Portal vein thrombosis	0-I81	2-I81
1	0-Other venous embolism and thrombosis	0-I82	2-I82
1	0-Budd-Chiari syndrome	0-I82.0	2-I82.0
1	0-Thrombophlebitis migrans	0-I82.1	2-I82.1
1	0-Embolism and thrombosis of vena cava and other thoracic veins	0-I82.2	2-I82.2
1	0-Embolism and thrombosis of superior vena cava	0-I82.21	2-I82.21
1	0-Acute embolism and thrombosis of superior vena cava	0-I82.210	2-I82.210
1	0-Chronic embolism and thrombosis of superior vena cava	0-I82.211	2-I82.211
1	0-Embolism and thrombosis of inferior vena cava	0-I82.22	2-I82.22
1	0-Acute embolism and thrombosis of inferior vena cava	0-I82.220	2-I82.220
1	0-Chronic embolism and thrombosis of inferior vena cava	0-I82.221	2-I82.221
1	0-Embolism and thrombosis of other thoracic veins	0-I82.29	2-I82.29
1	0-Acute embolism and thrombosis of other thoracic veins	0-I82.290	2-I82.290
1	0-Chronic embolism and thrombosis of other thoracic veins	0-I82.291	2-I82.291
1	0-Embolism and thrombosis of renal vein	0-I82.3	2-I82.3
1	0-Acute embolism and thrombosis of deep veins of lower extremity	0-I82.4	2-I82.4
1	0-Acute embolism and thrombosis of unspecified deep veins of lower extremity	0-I82.40	2-I82.40
1	0-Acute embolism and thrombosis of unspecified deep veins of right lower extremity	0-I82.401	2-I82.401
1	0-Acute embolism and thrombosis of unspecified deep veins of left lower extremity	0-I82.402	2-I82.402
1	0-Acute embolism and thrombosis of unspecified deep veins of lower extremity, bilateral	0-I82.403	2-I82.403
1	0-Acute embolism and thrombosis of unspecified deep veins of unspecified lower extremity	0-I82.409	2-I82.409
1	0-Acute embolism and thrombosis of femoral vein	0-I82.41	2-I82.41
1	0-Acute embolism and thrombosis of right femoral vein	0-I82.411	2-I82.411
1	0-Acute embolism and thrombosis of left femoral vein	0-I82.412	2-I82.412
1	0-Acute embolism and thrombosis of femoral vein, bilateral	0-I82.413	2-I82.413
1	0-Acute embolism and thrombosis of unspecified femoral vein	0-I82.419	2-I82.419
1	0-Acute embolism and thrombosis of iliac vein	0-I82.42	2-I82.42
1	0-Acute embolism and thrombosis of right iliac vein	0-I82.421	2-I82.421
1	0-Acute embolism and thrombosis of left iliac vein	0-I82.422	2-I82.422
1	0-Acute embolism and thrombosis of iliac vein, bilateral	0-I82.423	2-I82.423
1	0-Acute embolism and thrombosis of unspecified iliac vein	0-I82.429	2-I82.429
1	0-Acute embolism and thrombosis of popliteal vein	0-I82.43	2-I82.43
1	0-Acute embolism and thrombosis of right popliteal vein	0-I82.431	2-I82.431
1	0-Acute embolism and thrombosis of left popliteal vein	0-I82.432	2-I82.432
1	0-Acute embolism and thrombosis of popliteal vein, bilateral	0-I82.433	2-I82.433
1	0-Acute embolism and thrombosis of unspecified popliteal vein	0-I82.439	2-I82.439
1	0-Acute embolism and thrombosis of tibial vein	0-I82.44	2-I82.44
1	0-Acute embolism and thrombosis of right tibial vein	0-I82.441	2-I82.441
1	0-Acute embolism and thrombosis of left tibial vein	0-I82.442	2-I82.442
1	0-Acute embolism and thrombosis of tibial vein, bilateral	0-I82.443	2-I82.443
1	0-Acute embolism and thrombosis of unspecified tibial vein	0-I82.449	2-I82.449
1	0-Acute embolism and thrombosis of peroneal vein	0-I82.45	2-I82.45
1	0-Acute embolism and thrombosis of right peroneal vein	0-I82.451	2-I82.451
1	0-Acute embolism and thrombosis of left peroneal vein	0-I82.452	2-I82.452
1	0-Acute embolism and thrombosis of peroneal vein, bilateral	0-I82.453	2-I82.453
1	0-Acute embolism and thrombosis of unspecified peroneal vein	0-I82.459	2-I82.459
1	0-Acute embolism and thrombosis of calf muscular vein	0-I82.46	2-I82.46
1	0-Acute embolism and thrombosis of right calf muscular vein	0-I82.461	2-I82.461
1	0-Acute embolism and thrombosis of left calf muscular vein	0-I82.462	2-I82.462
1	0-Acute embolism and thrombosis of calf muscular vein, bilateral	0-I82.463	2-I82.463
1	0-Acute embolism and thrombosis of unspecified calf muscular vein	0-I82.469	2-I82.469
1	0-Acute embolism and thrombosis of other specified deep vein of lower extremity	0-I82.49	2-I82.49
1	0-Acute embolism and thrombosis of other specified deep vein of right lower extremity	0-I82.491	2-I82.491
1	0-Acute embolism and thrombosis of other specified deep vein of left lower extremity	0-I82.492	2-I82.492
1	0-Acute embolism and thrombosis of other specified deep vein of lower extremity, bilateral	0-I82.493	2-I82.493
1	0-Acute embolism and thrombosis of other specified deep vein of unspecified lower extremity	0-I82.499	2-I82.499
1	0-Acute embolism and thrombosis of unspecified deep veins of proximal lower extremity	0-I82.4Y	2-I82.4Y
1	0-Acute embolism and thrombosis of unspecified deep veins of right proximal lower extremity	0-I82.4Y1	2-I82.4Y1
1	0-Acute embolism and thrombosis of unspecified deep veins of left proximal lower extremity	0-I82.4Y2	2-I82.4Y2
1	0-Acute embolism and thrombosis of unspecified deep veins of proximal lower extremity, bilateral	0-I82.4Y3	2-I82.4Y3
1	0-Acute embolism and thrombosis of unspecified deep veins of unspecified proximal lower extremity	0-I82.4Y9	2-I82.4Y9
1	0-Acute embolism and thrombosis of unspecified deep veins of distal lower extremity	0-I82.4Z	2-I82.4Z
1	0-Acute embolism and thrombosis of unspecified deep veins of right distal lower extremity	0-I82.4Z1	2-I82.4Z1
1	0-Acute embolism and thrombosis of unspecified deep veins of left distal lower extremity	0-I82.4Z2	2-I82.4Z2
1	0-Acute embolism and thrombosis of unspecified deep veins of distal lower extremity, bilateral	0-I82.4Z3	2-I82.4Z3
1	0-Acute embolism and thrombosis of unspecified deep veins of unspecified distal lower extremity	0-I82.4Z9	2-I82.4Z9
1	0-Chronic embolism and thrombosis of deep veins of lower extremity	0-I82.5	2-I82.5
1	0-Chronic embolism and thrombosis of unspecified deep veins of lower extremity	0-I82.50	2-I82.50
1	0-Chronic embolism and thrombosis of unspecified deep veins of right lower extremity	0-I82.501	2-I82.501
1	0-Chronic embolism and thrombosis of unspecified deep veins of left lower extremity	0-I82.502	2-I82.502
1	0-Chronic embolism and thrombosis of unspecified deep veins of lower extremity, bilateral	0-I82.503	2-I82.503
1	0-Chronic embolism and thrombosis of unspecified deep veins of unspecified lower extremity	0-I82.509	2-I82.509
1	0-Chronic embolism and thrombosis of femoral vein	0-I82.51	2-I82.51
1	0-Chronic embolism and thrombosis of right femoral vein	0-I82.511	2-I82.511
1	0-Chronic embolism and thrombosis of left femoral vein	0-I82.512	2-I82.512
1	0-Chronic embolism and thrombosis of femoral vein, bilateral	0-I82.513	2-I82.513
1	0-Chronic embolism and thrombosis of unspecified femoral vein	0-I82.519	2-I82.519
1	0-Chronic embolism and thrombosis of iliac vein	0-I82.52	2-I82.52
1	0-Chronic embolism and thrombosis of right iliac vein	0-I82.521	2-I82.521
1	0-Chronic embolism and thrombosis of left iliac vein	0-I82.522	2-I82.522
1	0-Chronic embolism and thrombosis of iliac vein, bilateral	0-I82.523	2-I82.523
1	0-Chronic embolism and thrombosis of unspecified iliac vein	0-I82.529	2-I82.529
1	0-Chronic embolism and thrombosis of popliteal vein	0-I82.53	2-I82.53
1	0-Chronic embolism and thrombosis of right popliteal vein	0-I82.531	2-I82.531
1	0-Chronic embolism and thrombosis of left popliteal vein	0-I82.532	2-I82.532
1	0-Chronic embolism and thrombosis of popliteal vein, bilateral	0-I82.533	2-I82.533
1	0-Chronic embolism and thrombosis of unspecified popliteal vein	0-I82.539	2-I82.539
1	0-Chronic embolism and thrombosis of tibial vein	0-I82.54	2-I82.54
1	0-Chronic embolism and thrombosis of right tibial vein	0-I82.541	2-I82.541
1	0-Chronic embolism and thrombosis of left tibial vein	0-I82.542	2-I82.542
1	0-Chronic embolism and thrombosis of tibial vein, bilateral	0-I82.543	2-I82.543
1	0-Chronic embolism and thrombosis of unspecified tibial vein	0-I82.549	2-I82.549
1	0-Chronic embolism and thrombosis of peroneal vein	0-I82.55	2-I82.55
1	0-Chronic embolism and thrombosis of right peroneal vein	0-I82.551	2-I82.551
1	0-Chronic embolism and thrombosis of left peroneal vein	0-I82.552	2-I82.552
1	0-Chronic embolism and thrombosis of peroneal vein, bilateral	0-I82.553	2-I82.553
1	0-Chronic embolism and thrombosis of unspecified peroneal vein	0-I82.559	2-I82.559
1	0-Chronic embolism and thrombosis of calf muscular vein	0-I82.56	2-I82.56
1	0-Chronic embolism and thrombosis of right calf muscular vein	0-I82.561	2-I82.561
1	0-Chronic embolism and thrombosis of left calf muscular vein	0-I82.562	2-I82.562
1	0-Chronic embolism and thrombosis of calf muscular vein, bilateral	0-I82.563	2-I82.563
1	0-Chronic embolism and thrombosis of unspecified calf muscular vein	0-I82.569	2-I82.569
1	0-Chronic embolism and thrombosis of other specified deep vein of lower extremity	0-I82.59	2-I82.59
1	0-Chronic embolism and thrombosis of other specified deep vein of right lower extremity	0-I82.591	2-I82.591
1	0-Chronic embolism and thrombosis of other specified deep vein of left lower extremity	0-I82.592	2-I82.592
1	0-Chronic embolism and thrombosis of other specified deep vein of lower extremity, bilateral	0-I82.593	2-I82.593
1	0-Chronic embolism and thrombosis of other specified deep vein of unspecified lower extremity	0-I82.599	2-I82.599
1	0-Chronic embolism and thrombosis of unspecified deep veins of proximal lower extremity	0-I82.5Y	2-I82.5Y
1	0-Chronic embolism and thrombosis of unspecified deep veins of right proximal lower extremity	0-I82.5Y1	2-I82.5Y1
1	0-Chronic embolism and thrombosis of unspecified deep veins of left proximal lower extremity	0-I82.5Y2	2-I82.5Y2
1	0-Chronic embolism and thrombosis of unspecified deep veins of proximal lower extremity, bilateral	0-I82.5Y3	2-I82.5Y3
1	0-Chronic embolism and thrombosis of unspecified deep veins of unspecified proximal lower extremity	0-I82.5Y9	2-I82.5Y9
1	0-Chronic embolism and thrombosis of unspecified deep veins of distal lower extremity	0-I82.5Z	2-I82.5Z
1	0-Chronic embolism and thrombosis of unspecified deep veins of right distal lower extremity	0-I82.5Z1	2-I82.5Z1
1	0-Chronic embolism and thrombosis of unspecified deep veins of left distal lower extremity	0-I82.5Z2	2-I82.5Z2
1	0-Chronic embolism and thrombosis of unspecified deep veins of distal lower extremity, bilateral	0-I82.5Z3	2-I82.5Z3
1	0-Chronic embolism and thrombosis of unspecified deep veins of unspecified distal lower extremity	0-I82.5Z9	2-I82.5Z9
1	0-Acute embolism and thrombosis of veins of upper extremity	0-I82.6	2-I82.6
1	0-Acute embolism and thrombosis of unspecified veins of upper extremity	0-I82.60	2-I82.60
1	0-Acute embolism and thrombosis of unspecified veins of right upper extremity	0-I82.601	2-I82.601
1	0-Acute embolism and thrombosis of unspecified veins of left upper extremity	0-I82.602	2-I82.602
1	0-Acute embolism and thrombosis of unspecified veins of upper extremity, bilateral	0-I82.603	2-I82.603
1	0-Acute embolism and thrombosis of unspecified veins of unspecified upper extremity	0-I82.609	2-I82.609
1	0-Acute embolism and thrombosis of superficial veins of upper extremity	0-I82.61	2-I82.61
1	0-Acute embolism and thrombosis of superficial veins of right upper extremity	0-I82.611	2-I82.611
1	0-Acute embolism and thrombosis of superficial veins of left upper extremity	0-I82.612	2-I82.612
1	0-Acute embolism and thrombosis of superficial veins of upper extremity, bilateral	0-I82.613	2-I82.613
1	0-Acute embolism and thrombosis of superficial veins of unspecified upper extremity	0-I82.619	2-I82.619
1	0-Acute embolism and thrombosis of deep veins of upper extremity	0-I82.62	2-I82.62
1	0-Acute embolism and thrombosis of deep veins of right upper extremity	0-I82.621	2-I82.621
1	0-Acute embolism and thrombosis of deep veins of left upper extremity	0-I82.622	2-I82.622
1	0-Acute embolism and thrombosis of deep veins of upper extremity, bilateral	0-I82.623	2-I82.623
1	0-Acute embolism and thrombosis of deep veins of unspecified upper extremity	0-I82.629	2-I82.629
1	0-Chronic embolism and thrombosis of veins of upper extremity	0-I82.7	2-I82.7
1	0-Chronic embolism and thrombosis of unspecified veins of upper extremity	0-I82.70	2-I82.70
1	0-Chronic embolism and thrombosis of unspecified veins of right upper extremity	0-I82.701	2-I82.701
1	0-Chronic embolism and thrombosis of unspecified veins of left upper extremity	0-I82.702	2-I82.702
1	0-Chronic embolism and thrombosis of unspecified veins of upper extremity, bilateral	0-I82.703	2-I82.703
1	0-Chronic embolism and thrombosis of unspecified veins of unspecified upper extremity	0-I82.709	2-I82.709
1	0-Chronic embolism and thrombosis of superficial veins of upper extremity	0-I82.71	2-I82.71
1	0-Chronic embolism and thrombosis of superficial veins of right upper extremity	0-I82.711	2-I82.711
1	0-Chronic embolism and thrombosis of superficial veins of left upper extremity	0-I82.712	2-I82.712
1	0-Chronic embolism and thrombosis of superficial veins of upper extremity, bilateral	0-I82.713	2-I82.713
1	0-Chronic embolism and thrombosis of superficial veins of unspecified upper extremity	0-I82.719	2-I82.719
1	0-Chronic embolism and thrombosis of deep veins of upper extremity	0-I82.72	2-I82.72
1	0-Chronic embolism and thrombosis of deep veins of right upper extremity	0-I82.721	2-I82.721
1	0-Chronic embolism and thrombosis of deep veins of left upper extremity	0-I82.722	2-I82.722
1	0-Chronic embolism and thrombosis of deep veins of upper extremity, bilateral	0-I82.723	2-I82.723
1	0-Chronic embolism and thrombosis of deep veins of unspecified upper extremity	0-I82.729	2-I82.729
1	0-Embolism and thrombosis of axillary vein	0-I82.A	2-I82.A
1	0-Acute embolism and thrombosis of axillary vein	0-I82.A1	2-I82.A1
1	0-Acute embolism and thrombosis of right axillary vein	0-I82.A11	2-I82.A11
1	0-Acute embolism and thrombosis of left axillary vein	0-I82.A12	2-I82.A12
1	0-Acute embolism and thrombosis of axillary vein, bilateral	0-I82.A13	2-I82.A13
1	0-Acute embolism and thrombosis of unspecified axillary vein	0-I82.A19	2-I82.A19
1	0-Chronic embolism and thrombosis of axillary vein	0-I82.A2	2-I82.A2
1	0-Chronic embolism and thrombosis of right axillary vein	0-I82.A21	2-I82.A21
1	0-Chronic embolism and thrombosis of left axillary vein	0-I82.A22	2-I82.A22
1	0-Chronic embolism and thrombosis of axillary vein, bilateral	0-I82.A23	2-I82.A23
1	0-Chronic embolism and thrombosis of unspecified axillary vein	0-I82.A29	2-I82.A29
1	0-Embolism and thrombosis of subclavian vein	0-I82.B	2-I82.B
1	0-Acute embolism and thrombosis of subclavian vein	0-I82.B1	2-I82.B1
1	0-Acute embolism and thrombosis of right subclavian vein	0-I82.B11	2-I82.B11
1	0-Acute embolism and thrombosis of left subclavian vein	0-I82.B12	2-I82.B12
1	0-Acute embolism and thrombosis of subclavian vein, bilateral	0-I82.B13	2-I82.B13
1	0-Acute embolism and thrombosis of unspecified subclavian vein	0-I82.B19	2-I82.B19
1	0-Chronic embolism and thrombosis of subclavian vein	0-I82.B2	2-I82.B2
1	0-Chronic embolism and thrombosis of right subclavian vein	0-I82.B21	2-I82.B21
1	0-Chronic embolism and thrombosis of left subclavian vein	0-I82.B22	2-I82.B22
1	0-Chronic embolism and thrombosis of subclavian vein, bilateral	0-I82.B23	2-I82.B23
1	0-Chronic embolism and thrombosis of unspecified subclavian vein	0-I82.B29	2-I82.B29
1	0-Embolism and thrombosis of internal jugular vein	0-I82.C	2-I82.C
1	0-Acute embolism and thrombosis of internal jugular vein	0-I82.C1	2-I82.C1
1	0-Acute embolism and thrombosis of right internal jugular vein	0-I82.C11	2-I82.C11
1	0-Acute embolism and thrombosis of left internal jugular vein	0-I82.C12	2-I82.C12
1	0-Acute embolism and thrombosis of internal jugular vein, bilateral	0-I82.C13	2-I82.C13
1	0-Acute embolism and thrombosis of unspecified internal jugular vein	0-I82.C19	2-I82.C19
1	0-Chronic embolism and thrombosis of internal jugular vein	0-I82.C2	2-I82.C2
1	0-Chronic embolism and thrombosis of right internal jugular vein	0-I82.C21	2-I82.C21
1	0-Chronic embolism and thrombosis of left internal jugular vein	0-I82.C22	2-I82.C22
1	0-Chronic embolism and thrombosis of internal jugular vein, bilateral	0-I82.C23	2-I82.C23
1	0-Chronic embolism and thrombosis of unspecified internal jugular vein	0-I82.C29	2-I82.C29
1	0-Embolism and thrombosis of other specified veins	0-I82.8	2-I82.8
1	0-Embolism and thrombosis of superficial veins of lower extremities	0-I82.81	2-I82.81
1	0-Embolism and thrombosis of superficial veins of right lower extremity	0-I82.811	2-I82.811
1	0-Embolism and thrombosis of superficial veins of left lower extremity	0-I82.812	2-I82.812
1	0-Embolism and thrombosis of superficial veins of lower extremities, bilateral	0-I82.813	2-I82.813
1	0-Embolism and thrombosis of superficial veins of unspecified lower extremity	0-I82.819	2-I82.819
1	0-Embolism and thrombosis of other specified veins	0-I82.89	2-I82.89
1	0-Acute embolism and thrombosis of other specified veins	0-I82.890	2-I82.890
1	0-Chronic embolism and thrombosis of other specified veins	0-I82.891	2-I82.891
1	0-Embolism and thrombosis of unspecified vein	0-I82.9	2-I82.9
1	0-Acute embolism and thrombosis of unspecified vein	0-I82.90	2-I82.90
1	0-Chronic embolism and thrombosis of unspecified vein	0-I82.91	2-I82.91
1	0-Varicose veins of lower extremities	0-I83	2-I83
1	0-Varicose veins of lower extremities with ulcer	0-I83.0	2-I83.0
1	0-Varicose veins of unspecified lower extremity with ulcer	0-I83.00	2-I83.00
1	0-Varicose veins of unspecified lower extremity with ulcer of thigh	0-I83.001	2-I83.001
1	0-Varicose veins of unspecified lower extremity with ulcer of calf	0-I83.002	2-I83.002
1	0-Varicose veins of unspecified lower extremity with ulcer of ankle	0-I83.003	2-I83.003
1	0-Varicose veins of unspecified lower extremity with ulcer of heel and midfoot	0-I83.004	2-I83.004
1	0-Varicose veins of unspecified lower extremity with ulcer other part of foot	0-I83.005	2-I83.005
1	0-Varicose veins of unspecified lower extremity with ulcer other part of lower leg	0-I83.008	2-I83.008
1	0-Varicose veins of unspecified lower extremity with ulcer of unspecified site	0-I83.009	2-I83.009
1	0-Varicose veins of right lower extremity with ulcer	0-I83.01	2-I83.01
1	0-Varicose veins of right lower extremity with ulcer of thigh	0-I83.011	2-I83.011
1	0-Varicose veins of right lower extremity with ulcer of calf	0-I83.012	2-I83.012
1	0-Varicose veins of right lower extremity with ulcer of ankle	0-I83.013	2-I83.013
1	0-Varicose veins of right lower extremity with ulcer of heel and midfoot	0-I83.014	2-I83.014
1	0-Varicose veins of right lower extremity with ulcer other part of foot	0-I83.015	2-I83.015
1	0-Varicose veins of right lower extremity with ulcer other part of lower leg	0-I83.018	2-I83.018
1	0-Varicose veins of right lower extremity with ulcer of unspecified site	0-I83.019	2-I83.019
1	0-Varicose veins of left lower extremity with ulcer	0-I83.02	2-I83.02
1	0-Varicose veins of left lower extremity with ulcer of thigh	0-I83.021	2-I83.021
1	0-Varicose veins of left lower extremity with ulcer of calf	0-I83.022	2-I83.022
1	0-Varicose veins of left lower extremity with ulcer of ankle	0-I83.023	2-I83.023
1	0-Varicose veins of left lower extremity with ulcer of heel and midfoot	0-I83.024	2-I83.024
1	0-Varicose veins of left lower extremity with ulcer other part of foot	0-I83.025	2-I83.025
1	0-Varicose veins of left lower extremity with ulcer other part of lower leg	0-I83.028	2-I83.028
1	0-Varicose veins of left lower extremity with ulcer of unspecified site	0-I83.029	2-I83.029
1	0-Varicose veins of lower extremities with inflammation	0-I83.1	2-I83.1
1	0-Varicose veins of unspecified lower extremity with inflammation	0-I83.10	2-I83.10
1	0-Varicose veins of right lower extremity with inflammation	0-I83.11	2-I83.11
1	0-Varicose veins of left lower extremity with inflammation	0-I83.12	2-I83.12
1	0-Varicose veins of lower extremities with both ulcer and inflammation	0-I83.2	2-I83.2
1	0-Varicose veins of unspecified lower extremity with both ulcer and inflammation	0-I83.20	2-I83.20
1	0-Varicose veins of unspecified lower extremity with both ulcer of thigh and inflammation	0-I83.201	2-I83.201
1	0-Varicose veins of unspecified lower extremity with both ulcer of calf and inflammation	0-I83.202	2-I83.202
1	0-Varicose veins of unspecified lower extremity with both ulcer of ankle and inflammation	0-I83.203	2-I83.203
1	0-Varicose veins of unspecified lower extremity with both ulcer of heel and midfoot and inflammation	0-I83.204	2-I83.204
1	0-Varicose veins of unspecified lower extremity with both ulcer other part of foot and inflammation	0-I83.205	2-I83.205
1	0-Varicose veins of unspecified lower extremity with both ulcer of other part of lower extremity and inflammation	0-I83.208	2-I83.208
1	0-Varicose veins of unspecified lower extremity with both ulcer of unspecified site and inflammation	0-I83.209	2-I83.209
1	0-Varicose veins of right lower extremity with both ulcer and inflammation	0-I83.21	2-I83.21
1	0-Varicose veins of right lower extremity with both ulcer of thigh and inflammation	0-I83.211	2-I83.211
1	0-Varicose veins of right lower extremity with both ulcer of calf and inflammation	0-I83.212	2-I83.212
1	0-Varicose veins of right lower extremity with both ulcer of ankle and inflammation	0-I83.213	2-I83.213
1	0-Varicose veins of right lower extremity with both ulcer of heel and midfoot and inflammation	0-I83.214	2-I83.214
1	0-Varicose veins of right lower extremity with both ulcer other part of foot and inflammation	0-I83.215	2-I83.215
1	0-Varicose veins of right lower extremity with both ulcer of other part of lower extremity and inflammation	0-I83.218	2-I83.218
1	0-Varicose veins of right lower extremity with both ulcer of unspecified site and inflammation	0-I83.219	2-I83.219
1	0-Varicose veins of left lower extremity with both ulcer and inflammation	0-I83.22	2-I83.22
1	0-Varicose veins of left lower extremity with both ulcer of thigh and inflammation	0-I83.221	2-I83.221
1	0-Varicose veins of left lower extremity with both ulcer of calf and inflammation	0-I83.222	2-I83.222
1	0-Varicose veins of left lower extremity with both ulcer of ankle and inflammation	0-I83.223	2-I83.223
1	0-Varicose veins of left lower extremity with both ulcer of heel and midfoot and inflammation	0-I83.224	2-I83.224
1	0-Varicose veins of left lower extremity with both ulcer other part of foot and inflammation	0-I83.225	2-I83.225
1	0-Varicose veins of left lower extremity with both ulcer of other part of lower extremity and inflammation	0-I83.228	2-I83.228
1	0-Varicose veins of left lower extremity with both ulcer of unspecified site and inflammation	0-I83.229	2-I83.229
1	0-Varicose veins of lower extremities with other complications	0-I83.8	2-I83.8
1	0-Varicose veins of lower extremities with pain	0-I83.81	2-I83.81
1	0-Varicose veins of right lower extremity with pain	0-I83.811	2-I83.811
1	0-Varicose veins of left lower extremity with pain	0-I83.812	2-I83.812
1	0-Varicose veins of bilateral lower extremities with pain	0-I83.813	2-I83.813
1	0-Varicose veins of unspecified lower extremity with pain	0-I83.819	2-I83.819
1	0-Varicose veins of lower extremities with other complications	0-I83.89	2-I83.89
1	0-Varicose veins of right lower extremity with other complications	0-I83.891	2-I83.891
1	0-Varicose veins of left lower extremity with other complications	0-I83.892	2-I83.892
1	0-Varicose veins of bilateral lower extremities with other complications	0-I83.893	2-I83.893
1	0-Varicose veins of unspecified lower extremity with other complications	0-I83.899	2-I83.899
1	0-Asymptomatic varicose veins of lower extremities	0-I83.9	2-I83.9
1	0-Asymptomatic varicose veins of unspecified lower extremity	0-I83.90	2-I83.90
1	0-Asymptomatic varicose veins of right lower extremity	0-I83.91	2-I83.91
1	0-Asymptomatic varicose veins of left lower extremity	0-I83.92	2-I83.92
1	0-Asymptomatic varicose veins of bilateral lower extremities	0-I83.93	2-I83.93
1	0-Esophageal varices	0-I85	2-I85
1	0-Esophageal varices	0-I85.0	2-I85.0
1	0-Esophageal varices without bleeding	0-I85.00	2-I85.00
1	0-Esophageal varices with bleeding	0-I85.01	2-I85.01
1	0-Secondary esophageal varices	0-I85.1	2-I85.1
1	0-Secondary esophageal varices without bleeding	0-I85.10	2-I85.10
1	0-Secondary esophageal varices with bleeding	0-I85.11	2-I85.11
1	0-Varicose veins of other sites	0-I86	2-I86
1	0-Sublingual varices	0-I86.0	2-I86.0
1	0-Scrotal varices	0-I86.1	2-I86.1
1	0-Pelvic varices	0-I86.2	2-I86.2
1	0-Vulval varices	0-I86.3	2-I86.3
1	0-Gastric varices	0-I86.4	2-I86.4
1	0-Varicose veins of other specified sites	0-I86.8	2-I86.8
1	0-Other disorders of veins	0-I87	2-I87
1	0-Postthrombotic syndrome	0-I87.0	2-I87.0
1	0-Postthrombotic syndrome without complications	0-I87.00	2-I87.00
1	0-Postthrombotic syndrome without complications of right lower extremity	0-I87.001	2-I87.001
1	0-Postthrombotic syndrome without complications of left lower extremity	0-I87.002	2-I87.002
1	0-Postthrombotic syndrome without complications of bilateral lower extremity	0-I87.003	2-I87.003
1	0-Postthrombotic syndrome without complications of unspecified extremity	0-I87.009	2-I87.009
1	0-Postthrombotic syndrome with ulcer	0-I87.01	2-I87.01
1	0-Postthrombotic syndrome with ulcer of right lower extremity	0-I87.011	2-I87.011
1	0-Postthrombotic syndrome with ulcer of left lower extremity	0-I87.012	2-I87.012
1	0-Postthrombotic syndrome with ulcer of bilateral lower extremity	0-I87.013	2-I87.013
1	0-Postthrombotic syndrome with ulcer of unspecified lower extremity	0-I87.019	2-I87.019
1	0-Postthrombotic syndrome with inflammation	0-I87.02	2-I87.02
1	0-Postthrombotic syndrome with inflammation of right lower extremity	0-I87.021	2-I87.021
1	0-Postthrombotic syndrome with inflammation of left lower extremity	0-I87.022	2-I87.022
1	0-Postthrombotic syndrome with inflammation of bilateral lower extremity	0-I87.023	2-I87.023
1	0-Postthrombotic syndrome with inflammation of unspecified lower extremity	0-I87.029	2-I87.029
1	0-Postthrombotic syndrome with ulcer and inflammation	0-I87.03	2-I87.03
1	0-Postthrombotic syndrome with ulcer and inflammation of right lower extremity	0-I87.031	2-I87.031
1	0-Postthrombotic syndrome with ulcer and inflammation of left lower extremity	0-I87.032	2-I87.032
1	0-Postthrombotic syndrome with ulcer and inflammation of bilateral lower extremity	0-I87.033	2-I87.033
1	0-Postthrombotic syndrome with ulcer and inflammation of unspecified lower extremity	0-I87.039	2-I87.039
1	0-Postthrombotic syndrome with other complications	0-I87.09	2-I87.09
1	0-Postthrombotic syndrome with other complications of right lower extremity	0-I87.091	2-I87.091
1	0-Postthrombotic syndrome with other complications of left lower extremity	0-I87.092	2-I87.092
1	0-Postthrombotic syndrome with other complications of bilateral lower extremity	0-I87.093	2-I87.093
1	0-Postthrombotic syndrome with other complications of unspecified lower extremity	0-I87.099	2-I87.099
1	0-Compression of vein	0-I87.1	2-I87.1
1	0-Venous insufficiency (chronic) (peripheral)	0-I87.2	2-I87.2
1	0-Chronic venous hypertension (idiopathic)	0-I87.3	2-I87.3
1	0-Chronic venous hypertension (idiopathic) without complications	0-I87.30	2-I87.30
1	0-Chronic venous hypertension (idiopathic) without complications of right lower extremity	0-I87.301	2-I87.301
1	0-Chronic venous hypertension (idiopathic) without complications of left lower extremity	0-I87.302	2-I87.302
1	0-Chronic venous hypertension (idiopathic) without complications of bilateral lower extremity	0-I87.303	2-I87.303
1	0-Chronic venous hypertension (idiopathic) without complications of unspecified lower extremity	0-I87.309	2-I87.309
1	0-Chronic venous hypertension (idiopathic) with ulcer	0-I87.31	2-I87.31
1	0-Chronic venous hypertension (idiopathic) with ulcer of right lower extremity	0-I87.311	2-I87.311
1	0-Chronic venous hypertension (idiopathic) with ulcer of left lower extremity	0-I87.312	2-I87.312
1	0-Chronic venous hypertension (idiopathic) with ulcer of bilateral lower extremity	0-I87.313	2-I87.313
1	0-Chronic venous hypertension (idiopathic) with ulcer of unspecified lower extremity	0-I87.319	2-I87.319
1	0-Chronic venous hypertension (idiopathic) with inflammation	0-I87.32	2-I87.32
1	0-Chronic venous hypertension (idiopathic) with inflammation of right lower extremity	0-I87.321	2-I87.321
1	0-Chronic venous hypertension (idiopathic) with inflammation of left lower extremity	0-I87.322	2-I87.322
1	0-Chronic venous hypertension (idiopathic) with inflammation of bilateral lower extremity	0-I87.323	2-I87.323
1	0-Chronic venous hypertension (idiopathic) with inflammation of unspecified lower extremity	0-I87.329	2-I87.329
1	0-Chronic venous hypertension (idiopathic) with ulcer and inflammation	0-I87.33	2-I87.33
1	0-Chronic venous hypertension (idiopathic) with ulcer and inflammation of right lower extremity	0-I87.331	2-I87.331
1	0-Chronic venous hypertension (idiopathic) with ulcer and inflammation of left lower extremity	0-I87.332	2-I87.332
1	0-Chronic venous hypertension (idiopathic) with ulcer and inflammation of bilateral lower extremity	0-I87.333	2-I87.333
1	0-Chronic venous hypertension (idiopathic) with ulcer and inflammation of unspecified lower extremity	0-I87.339	2-I87.339
1	0-Chronic venous hypertension (idiopathic) with other complications	0-I87.39	2-I87.39
1	0-Chronic venous hypertension (idiopathic) with other complications of right lower extremity	0-I87.391	2-I87.391
1	0-Chronic venous hypertension (idiopathic) with other complications of left lower extremity	0-I87.392	2-I87.392
1	0-Chronic venous hypertension (idiopathic) with other complications of bilateral lower extremity	0-I87.393	2-I87.393
1	0-Chronic venous hypertension (idiopathic) with other complications of unspecified lower extremity	0-I87.399	2-I87.399
1	0-Other specified disorders of veins	0-I87.8	2-I87.8
1	0-Disorder of vein, unspecified	0-I87.9	2-I87.9
1	0-Nonspecific lymphadenitis	0-I88	2-I88
1	0-Nonspecific mesenteric lymphadenitis	0-I88.0	2-I88.0
1	0-Chronic lymphadenitis, except mesenteric	0-I88.1	2-I88.1
1	0-Other nonspecific lymphadenitis	0-I88.8	2-I88.8
1	0-Nonspecific lymphadenitis, unspecified	0-I88.9	2-I88.9
1	0-Other noninfective disorders of lymphatic vessels and lymph nodes	0-I89	2-I89
1	0-Lymphedema, not elsewhere classified	0-I89.0	2-I89.0
1	0-Lymphangitis	0-I89.1	2-I89.1
1	0-Other specified noninfective disorders of lymphatic vessels and lymph nodes	0-I89.8	2-I89.8
1	0-Noninfective disorder of lymphatic vessels and lymph nodes, unspecified	0-I89.9	2-I89.9
1	0-Other and unspecified disorders of the circulatory system	0-I95-I99	2-I95-I99
1	0-Hypotension	0-I95	2-I95
1	0-Idiopathic hypotension	0-I95.0	2-I95.0
1	0-Orthostatic hypotension	0-I95.1	2-I95.1
1	0-Hypotension due to drugs	0-I95.2	2-I95.2
1	0-Hypotension of hemodialysis	0-I95.3	2-I95.3
1	0-Other hypotension	0-I95.8	2-I95.8
1	0-Postprocedural hypotension	0-I95.81	2-I95.81
1	0-Other hypotension	0-I95.89	2-I95.89
1	0-Hypotension, unspecified	0-I95.9	2-I95.9
1	0-Gangrene, not elsewhere classified	0-I96	2-I96
1	0-Intraoperative and postprocedural complications and disorders of circulatory system, not elsewhere classified	0-I97	2-I97
1	0-Postcardiotomy syndrome	0-I97.0	2-I97.0
1	0-Other postprocedural cardiac functional disturbances	0-I97.1	2-I97.1
1	0-Postprocedural cardiac insufficiency	0-I97.11	2-I97.11
1	0-Postprocedural cardiac insufficiency following cardiac surgery	0-I97.110	2-I97.110
1	0-Postprocedural cardiac insufficiency following other surgery	0-I97.111	2-I97.111
1	0-Postprocedural cardiac arrest	0-I97.12	2-I97.12
1	0-Postprocedural cardiac arrest following cardiac surgery	0-I97.120	2-I97.120
1	0-Postprocedural cardiac arrest following other surgery	0-I97.121	2-I97.121
1	0-Postprocedural heart failure	0-I97.13	2-I97.13
1	0-Postprocedural heart failure following cardiac surgery	0-I97.130	2-I97.130
1	0-Postprocedural heart failure following other surgery	0-I97.131	2-I97.131
1	0-Other postprocedural cardiac functional disturbances	0-I97.19	2-I97.19
1	0-Other postprocedural cardiac functional disturbances following cardiac surgery	0-I97.190	2-I97.190
1	0-Other postprocedural cardiac functional disturbances following other surgery	0-I97.191	2-I97.191
1	0-Postmastectomy lymphedema syndrome	0-I97.2	2-I97.2
1	0-Postprocedural hypertension	0-I97.3	2-I97.3
1	0-Intraoperative hemorrhage and hematoma of a circulatory system organ or structure complicating a procedure	0-I97.4	2-I97.4
1	0-Intraoperative hemorrhage and hematoma of a circulatory system organ or structure complicating a circulatory system procedure	0-I97.41	2-I97.41
1	0-Intraoperative hemorrhage and hematoma of a circulatory system organ or structure complicating a cardiac catheterization	0-I97.410	2-I97.410
1	0-Intraoperative hemorrhage and hematoma of a circulatory system organ or structure complicating a cardiac bypass	0-I97.411	2-I97.411
1	0-Intraoperative hemorrhage and hematoma of a circulatory system organ or structure complicating other circulatory system procedure	0-I97.418	2-I97.418
1	0-Intraoperative hemorrhage and hematoma of a circulatory system organ or structure complicating other procedure	0-I97.42	2-I97.42
1	0-Accidental puncture and laceration of a circulatory system organ or structure during a procedure	0-I97.5	2-I97.5
1	0-Accidental puncture and laceration of a circulatory system organ or structure during a circulatory system procedure	0-I97.51	2-I97.51
1	0-Accidental puncture and laceration of a circulatory system organ or structure during other procedure	0-I97.52	2-I97.52
1	0-Postprocedural hemorrhage, hematoma and seroma of a circulatory system organ or structure following a procedure	0-I97.6	2-I97.6
1	0-Postprocedural hemorrhage of a circulatory system organ or structure following a circulatory system procedure	0-I97.61	2-I97.61
1	0-Postprocedural hemorrhage of a circulatory system organ or structure following a cardiac catheterization	0-I97.610	2-I97.610
1	0-Postprocedural hemorrhage of a circulatory system organ or structure following cardiac bypass	0-I97.611	2-I97.611
1	0-Postprocedural hemorrhage of a circulatory system organ or structure following other circulatory system procedure	0-I97.618	2-I97.618
1	0-Postprocedural hemorrhage, hematoma and seroma of a circulatory system organ or structure following other procedure	0-I97.62	2-I97.62
1	0-Postprocedural hemorrhage of a circulatory system organ or structure following other procedure	0-I97.620	2-I97.620
1	0-Postprocedural hematoma of a circulatory system organ or structure following other procedure	0-I97.621	2-I97.621
1	0-Postprocedural seroma of a circulatory system organ or structure following other procedure	0-I97.622	2-I97.622
1	0-Postprocedural hematoma of a circulatory system organ or structure following a circulatory system procedure	0-I97.63	2-I97.63
1	0-Postprocedural hematoma of a circulatory system organ or structure following a cardiac catheterization	0-I97.630	2-I97.630
1	0-Postprocedural hematoma of a circulatory system organ or structure following cardiac bypass	0-I97.631	2-I97.631
1	0-Postprocedural hematoma of a circulatory system organ or structure following other circulatory system procedure	0-I97.638	2-I97.638
1	0-Postprocedural seroma of a circulatory system organ or structure following a circulatory system procedure	0-I97.64	2-I97.64
1	0-Postprocedural seroma of a circulatory system organ or structure following a cardiac catheterization	0-I97.640	2-I97.640
1	0-Postprocedural seroma of a circulatory system organ or structure following cardiac bypass	0-I97.641	2-I97.641
1	0-Postprocedural seroma of a circulatory system organ or structure following other circulatory system procedure	0-I97.648	2-I97.648
1	0-Intraoperative cardiac functional disturbances	0-I97.7	2-I97.7
1	0-Intraoperative cardiac arrest	0-I97.71	2-I97.71
1	0-Intraoperative cardiac arrest during cardiac surgery	0-I97.710	2-I97.710
1	0-Intraoperative cardiac arrest during other surgery	0-I97.711	2-I97.711
1	0-Other intraoperative cardiac functional disturbances	0-I97.79	2-I97.79
1	0-Other intraoperative cardiac functional disturbances during cardiac surgery	0-I97.790	2-I97.790
1	0-Other intraoperative cardiac functional disturbances during other surgery	0-I97.791	2-I97.791
1	0-Other intraoperative and postprocedural complications and disorders of the circulatory system, not elsewhere classified	0-I97.8	2-I97.8
1	0-Intraoperative cerebrovascular infarction	0-I97.81	2-I97.81
1	0-Intraoperative cerebrovascular infarction during cardiac surgery	0-I97.810	2-I97.810
1	0-Intraoperative cerebrovascular infarction during other surgery	0-I97.811	2-I97.811
1	0-Postprocedural cerebrovascular infarction	0-I97.82	2-I97.82
1	0-Postprocedural cerebrovascular infarction following cardiac surgery	0-I97.820	2-I97.820
1	0-Postprocedural cerebrovascular infarction following other surgery	0-I97.821	2-I97.821
1	0-Other intraoperative complications of the circulatory system, not elsewhere classified	0-I97.88	2-I97.88
1	0-Other postprocedural complications and disorders of the circulatory system, not elsewhere classified	0-I97.89	2-I97.89
1	0-Other and unspecified disorders of circulatory system	0-I99	2-I99
1	0-Other disorder of circulatory system	0-I99.8	2-I99.8
1	0-Unspecified disorder of circulatory system	0-I99.9	2-I99.9
1	0-Diseases of the respiratory system	0-J00-J99	2-J00-J99
1	0-Acute upper respiratory infections	0-J00-J06	2-J00-J06
1	0-Acute nasopharyngitis [common cold]	0-J00	2-J00
1	0-Acute sinusitis	0-J01	2-J01
1	0-Acute maxillary sinusitis	0-J01.0	2-J01.0
1	0-Acute maxillary sinusitis, unspecified	0-J01.00	2-J01.00
1	0-Acute recurrent maxillary sinusitis	0-J01.01	2-J01.01
1	0-Acute frontal sinusitis	0-J01.1	2-J01.1
1	0-Acute frontal sinusitis, unspecified	0-J01.10	2-J01.10
1	0-Acute recurrent frontal sinusitis	0-J01.11	2-J01.11
1	0-Acute ethmoidal sinusitis	0-J01.2	2-J01.2
1	0-Acute ethmoidal sinusitis, unspecified	0-J01.20	2-J01.20
1	0-Acute recurrent ethmoidal sinusitis	0-J01.21	2-J01.21
1	0-Acute sphenoidal sinusitis	0-J01.3	2-J01.3
1	0-Acute sphenoidal sinusitis, unspecified	0-J01.30	2-J01.30
1	0-Acute recurrent sphenoidal sinusitis	0-J01.31	2-J01.31
1	0-Acute pansinusitis	0-J01.4	2-J01.4
1	0-Acute pansinusitis, unspecified	0-J01.40	2-J01.40
1	0-Acute recurrent pansinusitis	0-J01.41	2-J01.41
1	0-Other acute sinusitis	0-J01.8	2-J01.8
1	0-Other acute sinusitis	0-J01.80	2-J01.80
1	0-Other acute recurrent sinusitis	0-J01.81	2-J01.81
1	0-Acute sinusitis, unspecified	0-J01.9	2-J01.9
1	0-Acute sinusitis, unspecified	0-J01.90	2-J01.90
1	0-Acute recurrent sinusitis, unspecified	0-J01.91	2-J01.91
1	0-Acute pharyngitis	0-J02	2-J02
1	0-Streptococcal pharyngitis	0-J02.0	2-J02.0
1	0-Acute pharyngitis due to other specified organisms	0-J02.8	2-J02.8
1	0-Acute pharyngitis, unspecified	0-J02.9	2-J02.9
1	0-Acute tonsillitis	0-J03	2-J03
1	0-Streptococcal tonsillitis	0-J03.0	2-J03.0
1	0-Acute streptococcal tonsillitis, unspecified	0-J03.00	2-J03.00
1	0-Acute recurrent streptococcal tonsillitis	0-J03.01	2-J03.01
1	0-Acute tonsillitis due to other specified organisms	0-J03.8	2-J03.8
1	0-Acute tonsillitis due to other specified organisms	0-J03.80	2-J03.80
1	0-Acute recurrent tonsillitis due to other specified organisms	0-J03.81	2-J03.81
1	0-Acute tonsillitis, unspecified	0-J03.9	2-J03.9
1	0-Acute tonsillitis, unspecified	0-J03.90	2-J03.90
1	0-Acute recurrent tonsillitis, unspecified	0-J03.91	2-J03.91
1	0-Acute laryngitis and tracheitis	0-J04	2-J04
1	0-Acute laryngitis	0-J04.0	2-J04.0
1	0-Acute tracheitis	0-J04.1	2-J04.1
1	0-Acute tracheitis without obstruction	0-J04.10	2-J04.10
1	0-Acute tracheitis with obstruction	0-J04.11	2-J04.11
1	0-Acute laryngotracheitis	0-J04.2	2-J04.2
1	0-Supraglottitis, unspecified	0-J04.3	2-J04.3
1	0-Supraglottitis, unspecified, without obstruction	0-J04.30	2-J04.30
1	0-Supraglottitis, unspecified, with obstruction	0-J04.31	2-J04.31
1	0-Acute obstructive laryngitis [croup] and epiglottitis	0-J05	2-J05
1	0-Acute obstructive laryngitis [croup]	0-J05.0	2-J05.0
1	0-Acute epiglottitis	0-J05.1	2-J05.1
1	0-Acute epiglottitis without obstruction	0-J05.10	2-J05.10
1	0-Acute epiglottitis with obstruction	0-J05.11	2-J05.11
1	0-Acute upper respiratory infections of multiple and unspecified sites	0-J06	2-J06
1	0-Acute laryngopharyngitis	0-J06.0	2-J06.0
1	0-Acute upper respiratory infection, unspecified	0-J06.9	2-J06.9
1	0-Influenza and pneumonia	0-J09-J18	2-J09-J18
1	0-Viral pneumonia, not elsewhere classified	0-J12	2-J12
1	0-Adenoviral pneumonia	0-J12.0	2-J12.0
1	0-Respiratory syncytial virus pneumonia	0-J12.1	2-J12.1
1	0-Parainfluenza virus pneumonia	0-J12.2	2-J12.2
1	0-Human metapneumovirus pneumonia	0-J12.3	2-J12.3
1	0-Other viral pneumonia	0-J12.8	2-J12.8
1	0-Pneumonia due to SARS-associated coronavirus	0-J12.81	2-J12.81
1	0-Pneumonia due to coronavirus disease 2019	0-J12.82	2-J12.82
1	0-Other viral pneumonia	0-J12.89	2-J12.89
1	0-Viral pneumonia, unspecified	0-J12.9	2-J12.9
1	0-Pneumonia due to Streptococcus pneumoniae	0-J13	2-J13
1	0-Pneumonia due to Hemophilus influenzae	0-J14	2-J14
1	0-Bacterial pneumonia, not elsewhere classified	0-J15	2-J15
1	0-Pneumonia due to Klebsiella pneumoniae	0-J15.0	2-J15.0
1	0-Pneumonia due to Pseudomonas	0-J15.1	2-J15.1
1	0-Pneumonia due to staphylococcus	0-J15.2	2-J15.2
1	0-Pneumonia due to staphylococcus, unspecified	0-J15.20	2-J15.20
1	0-Pneumonia due to staphylococcus aureus	0-J15.21	2-J15.21
1	0-Pneumonia due to Methicillin susceptible Staphylococcus aureus	0-J15.211	2-J15.211
1	0-Pneumonia due to Methicillin resistant Staphylococcus aureus	0-J15.212	2-J15.212
1	0-Pneumonia due to other staphylococcus	0-J15.29	2-J15.29
1	0-Pneumonia due to streptococcus, group B	0-J15.3	2-J15.3
1	0-Pneumonia due to other streptococci	0-J15.4	2-J15.4
1	0-Pneumonia due to Escherichia coli	0-J15.5	2-J15.5
1	0-Pneumonia due to other Gram-negative bacteria	0-J15.6	2-J15.6
1	0-Pneumonia due to Acinetobacter baumannii	0-J15.61	2-J15.61
1	0-Pneumonia due to other Gram-negative bacteria	0-J15.69	2-J15.69
1	0-Pneumonia due to Mycoplasma pneumoniae	0-J15.7	2-J15.7
1	0-Pneumonia due to other specified bacteria	0-J15.8	2-J15.8
1	0-Unspecified bacterial pneumonia	0-J15.9	2-J15.9
1	0-Pneumonia due to other infectious organisms, not elsewhere classified	0-J16	2-J16
1	0-Chlamydial pneumonia	0-J16.0	2-J16.0
1	0-Pneumonia due to other specified infectious organisms	0-J16.8	2-J16.8
1	0-Pneumonia in diseases classified elsewhere	0-J17	2-J17
1	0-Pneumonia, unspecified organism	0-J18	2-J18
1	0-Bronchopneumonia, unspecified organism	0-J18.0	2-J18.0
1	0-Lobar pneumonia, unspecified organism	0-J18.1	2-J18.1
1	0-Hypostatic pneumonia, unspecified organism	0-J18.2	2-J18.2
1	0-Other pneumonia, unspecified organism	0-J18.8	2-J18.8
1	0-Pneumonia, unspecified organism	0-J18.9	2-J18.9
1	0-Other acute lower respiratory infections	0-J20-J22	2-J20-J22
1	0-Acute bronchitis	0-J20	2-J20
1	0-Acute bronchitis due to Mycoplasma pneumoniae	0-J20.0	2-J20.0
1	0-Acute bronchitis due to Hemophilus influenzae	0-J20.1	2-J20.1
1	0-Acute bronchitis due to streptococcus	0-J20.2	2-J20.2
1	0-Acute bronchitis due to coxsackievirus	0-J20.3	2-J20.3
1	0-Acute bronchitis due to parainfluenza virus	0-J20.4	2-J20.4
1	0-Acute bronchitis due to respiratory syncytial virus	0-J20.5	2-J20.5
1	0-Acute bronchitis due to rhinovirus	0-J20.6	2-J20.6
1	0-Acute bronchitis due to echovirus	0-J20.7	2-J20.7
1	0-Acute bronchitis due to other specified organisms	0-J20.8	2-J20.8
1	0-Acute bronchitis, unspecified	0-J20.9	2-J20.9
1	0-Acute bronchiolitis	0-J21	2-J21
1	0-Acute bronchiolitis due to respiratory syncytial virus	0-J21.0	2-J21.0
1	0-Acute bronchiolitis due to human metapneumovirus	0-J21.1	2-J21.1
1	0-Acute bronchiolitis due to other specified organisms	0-J21.8	2-J21.8
1	0-Acute bronchiolitis, unspecified	0-J21.9	2-J21.9
1	0-Unspecified acute lower respiratory infection	0-J22	2-J22
1	0-Other diseases of upper respiratory tract	0-J30-J39	2-J30-J39
1	0-Vasomotor and allergic rhinitis	0-J30	2-J30
1	0-Vasomotor rhinitis	0-J30.0	2-J30.0
1	0-Allergic rhinitis due to food	0-J30.5	2-J30.5
1	0-Other allergic rhinitis	0-J30.8	2-J30.8
1	0-Allergic rhinitis due to animal (cat) (dog) hair and dander	0-J30.81	2-J30.81
1	0-Chronic rhinitis, nasopharyngitis and pharyngitis	0-J31	2-J31
1	0-Chronic rhinitis	0-J31.0	2-J31.0
1	0-Chronic nasopharyngitis	0-J31.1	2-J31.1
1	0-Chronic pharyngitis	0-J31.2	2-J31.2
1	0-Chronic sinusitis	0-J32	2-J32
1	0-Chronic maxillary sinusitis	0-J32.0	2-J32.0
1	0-Chronic frontal sinusitis	0-J32.1	2-J32.1
1	0-Chronic ethmoidal sinusitis	0-J32.2	2-J32.2
1	0-Chronic sphenoidal sinusitis	0-J32.3	2-J32.3
1	0-Chronic pansinusitis	0-J32.4	2-J32.4
1	0-Other chronic sinusitis	0-J32.8	2-J32.8
1	0-Chronic sinusitis, unspecified	0-J32.9	2-J32.9
1	0-Nasal polyp	0-J33	2-J33
1	0-Polyp of nasal cavity	0-J33.0	2-J33.0
1	0-Polypoid sinus degeneration	0-J33.1	2-J33.1
1	0-Other polyp of sinus	0-J33.8	2-J33.8
1	0-Nasal polyp, unspecified	0-J33.9	2-J33.9
1	0-Other and unspecified disorders of nose and nasal sinuses	0-J34	2-J34
1	0-Abscess, furuncle and carbuncle of nose	0-J34.0	2-J34.0
1	0-Cyst and mucocele of nose and nasal sinus	0-J34.1	2-J34.1
1	0-Deviated nasal septum	0-J34.2	2-J34.2
1	0-Hypertrophy of nasal turbinates	0-J34.3	2-J34.3
1	0-Other specified disorders of nose and nasal sinuses	0-J34.8	2-J34.8
1	0-Nasal mucositis (ulcerative)	0-J34.81	2-J34.81
1	0-Nasal valve collapse	0-J34.82	2-J34.82
1	0-Internal nasal valve collapse	0-J34.820	2-J34.820
1	0-Internal nasal valve collapse, unspecified	0-J34.8200	2-J34.8200
1	0-Internal nasal valve collapse, static	0-J34.8201	2-J34.8201
1	0-Internal nasal valve collapse, dynamic	0-J34.8202	2-J34.8202
1	0-External nasal valve collapse	0-J34.821	2-J34.821
1	0-External nasal valve collapse, unspecified	0-J34.8210	2-J34.8210
1	0-External nasal valve collapse, static	0-J34.8211	2-J34.8211
1	0-External nasal valve collapse, dynamic	0-J34.8212	2-J34.8212
1	0-Nasal valve collapse, unspecified	0-J34.829	2-J34.829
1	0-Other specified disorders of nose and nasal sinuses	0-J34.89	2-J34.89
1	0-Unspecified disorder of nose and nasal sinuses	0-J34.9	2-J34.9
1	0-Chronic diseases of tonsils and adenoids	0-J35	2-J35
1	0-Chronic tonsillitis and adenoiditis	0-J35.0	2-J35.0
1	0-Chronic tonsillitis	0-J35.01	2-J35.01
1	0-Chronic adenoiditis	0-J35.02	2-J35.02
1	0-Chronic tonsillitis and adenoiditis	0-J35.03	2-J35.03
1	0-Hypertrophy of tonsils	0-J35.1	2-J35.1
1	0-Hypertrophy of adenoids	0-J35.2	2-J35.2
1	0-Hypertrophy of tonsils with hypertrophy of adenoids	0-J35.3	2-J35.3
1	0-Other chronic diseases of tonsils and adenoids	0-J35.8	2-J35.8
1	0-Chronic disease of tonsils and adenoids, unspecified	0-J35.9	2-J35.9
1	0-Peritonsillar abscess	0-J36	2-J36
1	0-Chronic laryngitis and laryngotracheitis	0-J37	2-J37
1	0-Chronic laryngitis	0-J37.0	2-J37.0
1	0-Chronic laryngotracheitis	0-J37.1	2-J37.1
1	0-Diseases of vocal cords and larynx, not elsewhere classified	0-J38	2-J38
1	0-Paralysis of vocal cords and larynx	0-J38.0	2-J38.0
1	0-Paralysis of vocal cords and larynx, unspecified	0-J38.00	2-J38.00
1	0-Paralysis of vocal cords and larynx, unilateral	0-J38.01	2-J38.01
1	0-Paralysis of vocal cords and larynx, bilateral	0-J38.02	2-J38.02
1	0-Polyp of vocal cord and larynx	0-J38.1	2-J38.1
1	0-Nodules of vocal cords	0-J38.2	2-J38.2
1	0-Other diseases of vocal cords	0-J38.3	2-J38.3
1	0-Edema of larynx	0-J38.4	2-J38.4
1	0-Laryngeal spasm	0-J38.5	2-J38.5
1	0-Stenosis of larynx	0-J38.6	2-J38.6
1	0-Other diseases of larynx	0-J38.7	2-J38.7
1	0-Other diseases of upper respiratory tract	0-J39	2-J39
1	0-Retropharyngeal and parapharyngeal abscess	0-J39.0	2-J39.0
1	0-Other abscess of pharynx	0-J39.1	2-J39.1
1	0-Other diseases of pharynx	0-J39.2	2-J39.2
1	0-Upper respiratory tract hypersensitivity reaction, site unspecified	0-J39.3	2-J39.3
1	0-Other specified diseases of upper respiratory tract	0-J39.8	2-J39.8
1	0-Disease of upper respiratory tract, unspecified	0-J39.9	2-J39.9
1	0-Chronic lower respiratory diseases	0-J40-J4A	2-J40-J4A
1	0-Bronchitis, not specified as acute or chronic	0-J40	2-J40
1	0-Simple and mucopurulent chronic bronchitis	0-J41	2-J41
1	0-Simple chronic bronchitis	0-J41.0	2-J41.0
1	0-Mucopurulent chronic bronchitis	0-J41.1	2-J41.1
1	0-Mixed simple and mucopurulent chronic bronchitis	0-J41.8	2-J41.8
1	0-Unspecified chronic bronchitis	0-J42	2-J42
1	0-Emphysema	0-J43	2-J43
1	0-Unilateral pulmonary emphysema [MacLeod's syndrome]	0-J43.0	2-J43.0
1	0-Panlobular emphysema	0-J43.1	2-J43.1
1	0-Centrilobular emphysema	0-J43.2	2-J43.2
1	0-Other emphysema	0-J43.8	2-J43.8
1	0-Emphysema, unspecified	0-J43.9	2-J43.9
1	0-Other chronic obstructive pulmonary disease	0-J44	2-J44
1	0-Chronic obstructive pulmonary disease with (acute) lower respiratory infection	0-J44.0	2-J44.0
1	0-Chronic obstructive pulmonary disease with (acute) exacerbation	0-J44.1	2-J44.1
1	0-Other specified chronic obstructive pulmonary disease	0-J44.8	2-J44.8
1	0-Bronchiolitis obliterans and bronchiolitis obliterans syndrome	0-J44.81	2-J44.81
1	0-Other specified chronic obstructive pulmonary disease	0-J44.89	2-J44.89
1	0-Chronic obstructive pulmonary disease, unspecified	0-J44.9	2-J44.9
1	0-Chronic lung allograft dysfunction	0-J4A	2-J4A
1	0-Restrictive allograft syndrome	0-J4A.0	2-J4A.0
1	0-Other chronic lung allograft dysfunction	0-J4A.8	2-J4A.8
1	0-Chronic lung allograft dysfunction, unspecified	0-J4A.9	2-J4A.9
1	0-Bronchiectasis	0-J47	2-J47
1	0-Bronchiectasis with acute lower respiratory infection	0-J47.0	2-J47.0
1	0-Bronchiectasis with (acute) exacerbation	0-J47.1	2-J47.1
1	0-Bronchiectasis, uncomplicated	0-J47.9	2-J47.9
1	0-Lung diseases due to external agents	0-J60-J70	2-J60-J70
1	0-Coalworker's pneumoconiosis	0-J60	2-J60
1	0-Pneumoconiosis due to asbestos and other mineral fibers	0-J61	2-J61
1	0-Pneumoconiosis due to dust containing silica	0-J62	2-J62
1	0-Pneumoconiosis due to talc dust	0-J62.0	2-J62.0
1	0-Pneumoconiosis due to other dust containing silica	0-J62.8	2-J62.8
1	0-Pneumoconiosis due to other inorganic dusts	0-J63	2-J63
1	0-Aluminosis (of lung)	0-J63.0	2-J63.0
1	0-Bauxite fibrosis (of lung)	0-J63.1	2-J63.1
1	0-Berylliosis	0-J63.2	2-J63.2
1	0-Graphite fibrosis (of lung)	0-J63.3	2-J63.3
1	0-Siderosis	0-J63.4	2-J63.4
1	0-Stannosis	0-J63.5	2-J63.5
1	0-Pneumoconiosis due to other specified inorganic dusts	0-J63.6	2-J63.6
1	0-Unspecified pneumoconiosis	0-J64	2-J64
1	0-Pneumoconiosis associated with tuberculosis	0-J65	2-J65
1	0-Airway disease due to specific organic dust	0-J66	2-J66
1	0-Byssinosis	0-J66.0	2-J66.0
1	0-Flax-dressers' disease	0-J66.1	2-J66.1
1	0-Cannabinosis	0-J66.2	2-J66.2
1	0-Airway disease due to other specific organic dusts	0-J66.8	2-J66.8
1	0-Hypersensitivity pneumonitis due to organic dust	0-J67	2-J67
1	0-Farmer's lung	0-J67.0	2-J67.0
1	0-Bagassosis	0-J67.1	2-J67.1
1	0-Bird fancier's lung	0-J67.2	2-J67.2
1	0-Suberosis	0-J67.3	2-J67.3
1	0-Maltworker's lung	0-J67.4	2-J67.4
1	0-Mushroom-worker's lung	0-J67.5	2-J67.5
1	0-Maple-bark-stripper's lung	0-J67.6	2-J67.6
1	0-Air conditioner and humidifier lung	0-J67.7	2-J67.7
1	0-Hypersensitivity pneumonitis due to other organic dusts	0-J67.8	2-J67.8
1	0-Hypersensitivity pneumonitis due to unspecified organic dust	0-J67.9	2-J67.9
1	0-Respiratory conditions due to inhalation of chemicals, gases, fumes and vapors	0-J68	2-J68
1	0-Bronchitis and pneumonitis due to chemicals, gases, fumes and vapors	0-J68.0	2-J68.0
1	0-Pulmonary edema due to chemicals, gases, fumes and vapors	0-J68.1	2-J68.1
1	0-Upper respiratory inflammation due to chemicals, gases, fumes and vapors, not elsewhere classified	0-J68.2	2-J68.2
1	0-Other acute and subacute respiratory conditions due to chemicals, gases, fumes and vapors	0-J68.3	2-J68.3
1	0-Chronic respiratory conditions due to chemicals, gases, fumes and vapors	0-J68.4	2-J68.4
1	0-Other respiratory conditions due to chemicals, gases, fumes and vapors	0-J68.8	2-J68.8
1	0-Unspecified respiratory condition due to chemicals, gases, fumes and vapors	0-J68.9	2-J68.9
1	0-Pneumonitis due to solids and liquids	0-J69	2-J69
1	0-Pneumonitis due to inhalation of food and vomit	0-J69.0	2-J69.0
1	0-Pneumonitis due to inhalation of oils and essences	0-J69.1	2-J69.1
1	0-Pneumonitis due to inhalation of other solids and liquids	0-J69.8	2-J69.8
1	0-Respiratory conditions due to other external agents	0-J70	2-J70
1	0-Acute pulmonary manifestations due to radiation	0-J70.0	2-J70.0
1	0-Chronic and other pulmonary manifestations due to radiation	0-J70.1	2-J70.1
1	0-Acute drug-induced interstitial lung disorders	0-J70.2	2-J70.2
1	0-Chronic drug-induced interstitial lung disorders	0-J70.3	2-J70.3
1	0-Drug-induced interstitial lung disorders, unspecified	0-J70.4	2-J70.4
1	0-Respiratory conditions due to smoke inhalation	0-J70.5	2-J70.5
1	0-Respiratory conditions due to other specified external agents	0-J70.8	2-J70.8
1	0-Respiratory conditions due to unspecified external agent	0-J70.9	2-J70.9
1	0-Other respiratory diseases principally affecting the interstitium	0-J80-J84	2-J80-J84
1	0-Acute respiratory distress syndrome	0-J80	2-J80
1	0-Pulmonary edema	0-J81	2-J81
1	0-Acute pulmonary edema	0-J81.0	2-J81.0
1	0-Chronic pulmonary edema	0-J81.1	2-J81.1
1	0-Pulmonary eosinophilia, not elsewhere classified	0-J82	2-J82
1	0-Pulmonary eosinophilia, not elsewhere classified	0-J82.8	2-J82.8
1	0-Chronic eosinophilic pneumonia	0-J82.81	2-J82.81
1	0-Acute eosinophilic pneumonia	0-J82.82	2-J82.82
1	0-Eosinophilic asthma	0-J82.83	2-J82.83
1	0-Other pulmonary eosinophilia, not elsewhere classified	0-J82.89	2-J82.89
1	0-Other interstitial pulmonary diseases	0-J84	2-J84
1	0-Alveolar and parieto-alveolar conditions	0-J84.0	2-J84.0
1	0-Alveolar proteinosis	0-J84.01	2-J84.01
1	0-Pulmonary alveolar microlithiasis	0-J84.02	2-J84.02
1	0-Idiopathic pulmonary hemosiderosis	0-J84.03	2-J84.03
1	0-Other alveolar and parieto-alveolar conditions	0-J84.09	2-J84.09
1	0-Other interstitial pulmonary diseases with fibrosis	0-J84.1	2-J84.1
1	0-Pulmonary fibrosis, unspecified	0-J84.10	2-J84.10
1	0-Idiopathic interstitial pneumonia	0-J84.11	2-J84.11
1	0-Idiopathic interstitial pneumonia, not otherwise specified	0-J84.111	2-J84.111
1	0-Idiopathic pulmonary fibrosis	0-J84.112	2-J84.112
1	0-Idiopathic non-specific interstitial pneumonitis	0-J84.113	2-J84.113
1	0-Acute interstitial pneumonitis	0-J84.114	2-J84.114
1	0-Respiratory bronchiolitis interstitial lung disease	0-J84.115	2-J84.115
1	0-Cryptogenic organizing pneumonia	0-J84.116	2-J84.116
1	0-Desquamative interstitial pneumonia	0-J84.117	2-J84.117
1	0-Other interstitial pulmonary diseases with fibrosis in diseases classified elsewhere	0-J84.17	2-J84.17
1	0-Interstitial lung disease with progressive fibrotic phenotype in diseases classified elsewhere	0-J84.170	2-J84.170
1	0-Other interstitial pulmonary diseases with fibrosis in diseases classified elsewhere	0-J84.178	2-J84.178
1	0-Lymphoid interstitial pneumonia	0-J84.2	2-J84.2
1	0-Other specified interstitial pulmonary diseases	0-J84.8	2-J84.8
1	0-Lymphangioleiomyomatosis	0-J84.81	2-J84.81
1	0-Adult pulmonary Langerhans cell histiocytosis	0-J84.82	2-J84.82
1	0-Surfactant mutations of the lung	0-J84.83	2-J84.83
1	0-Other interstitial lung diseases of childhood	0-J84.84	2-J84.84
1	0-Neuroendocrine cell hyperplasia of infancy	0-J84.841	2-J84.841
1	0-Pulmonary interstitial glycogenosis	0-J84.842	2-J84.842
1	0-Alveolar capillary dysplasia with vein misalignment	0-J84.843	2-J84.843
1	0-Other interstitial lung diseases of childhood	0-J84.848	2-J84.848
1	0-Other specified interstitial pulmonary diseases	0-J84.89	2-J84.89
1	0-Interstitial pulmonary disease, unspecified	0-J84.9	2-J84.9
1	0-Suppurative and necrotic conditions of the lower respiratory tract	0-J85-J86	2-J85-J86
1	0-Abscess of lung and mediastinum	0-J85	2-J85
1	0-Gangrene and necrosis of lung	0-J85.0	2-J85.0
1	0-Abscess of lung with pneumonia	0-J85.1	2-J85.1
1	0-Abscess of lung without pneumonia	0-J85.2	2-J85.2
1	0-Abscess of mediastinum	0-J85.3	2-J85.3
1	0-Pyothorax	0-J86	2-J86
1	0-Pyothorax with fistula	0-J86.0	2-J86.0
1	0-Pyothorax without fistula	0-J86.9	2-J86.9
1	0-Other diseases of the pleura	0-J90-J94	2-J90-J94
1	0-Pleural effusion, not elsewhere classified	0-J90	2-J90
1	0-Pleural effusion in conditions classified elsewhere	0-J91	2-J91
1	0-Malignant pleural effusion	0-J91.0	2-J91.0
1	0-Pleural effusion in other conditions classified elsewhere	0-J91.8	2-J91.8
1	0-Pleural plaque	0-J92	2-J92
1	0-Pleural plaque with presence of asbestos	0-J92.0	2-J92.0
1	0-Pleural plaque without asbestos	0-J92.9	2-J92.9
1	0-Pneumothorax and air leak	0-J93	2-J93
1	0-Spontaneous tension pneumothorax	0-J93.0	2-J93.0
1	0-Other spontaneous pneumothorax	0-J93.1	2-J93.1
1	0-Primary spontaneous pneumothorax	0-J93.11	2-J93.11
1	0-Secondary spontaneous pneumothorax	0-J93.12	2-J93.12
1	0-Other pneumothorax and air leak	0-J93.8	2-J93.8
1	0-Chronic pneumothorax	0-J93.81	2-J93.81
1	0-Other air leak	0-J93.82	2-J93.82
1	0-Other pneumothorax	0-J93.83	2-J93.83
1	0-Pneumothorax, unspecified	0-J93.9	2-J93.9
1	0-Other pleural conditions	0-J94	2-J94
1	0-Chylous effusion	0-J94.0	2-J94.0
1	0-Fibrothorax	0-J94.1	2-J94.1
1	0-Hemothorax	0-J94.2	2-J94.2
1	0-Other specified pleural conditions	0-J94.8	2-J94.8
1	0-Pleural condition, unspecified	0-J94.9	2-J94.9
1	0-Intraoperative and postprocedural complications and disorders of respiratory system, not elsewhere classified	0-J95-J95	2-J95-J95
1	0-Intraoperative and postprocedural complications and disorders of respiratory system, not elsewhere classified	0-J95	2-J95
1	0-Tracheostomy complications	0-J95.0	2-J95.0
1	0-Unspecified tracheostomy complication	0-J95.00	2-J95.00
1	0-Hemorrhage from tracheostomy stoma	0-J95.01	2-J95.01
1	0-Infection of tracheostomy stoma	0-J95.02	2-J95.02
1	0-Malfunction of tracheostomy stoma	0-J95.03	2-J95.03
1	0-Tracheo-esophageal fistula following tracheostomy	0-J95.04	2-J95.04
1	0-Other tracheostomy complication	0-J95.09	2-J95.09
1	0-Acute pulmonary insufficiency following thoracic surgery	0-J95.1	2-J95.1
1	0-Acute pulmonary insufficiency following nonthoracic surgery	0-J95.2	2-J95.2
1	0-Chronic pulmonary insufficiency following surgery	0-J95.3	2-J95.3
1	0-Chemical pneumonitis due to anesthesia	0-J95.4	2-J95.4
1	0-Postprocedural subglottic stenosis	0-J95.5	2-J95.5
1	0-Intraoperative hemorrhage and hematoma of a respiratory system organ or structure complicating a procedure	0-J95.6	2-J95.6
1	0-Intraoperative hemorrhage and hematoma of a respiratory system organ or structure complicating a respiratory system procedure	0-J95.61	2-J95.61
1	0-Intraoperative hemorrhage and hematoma of a respiratory system organ or structure complicating other procedure	0-J95.62	2-J95.62
1	0-Accidental puncture and laceration of a respiratory system organ or structure during a procedure	0-J95.7	2-J95.7
1	0-Accidental puncture and laceration of a respiratory system organ or structure during a respiratory system procedure	0-J95.71	2-J95.71
1	0-Accidental puncture and laceration of a respiratory system organ or structure during other procedure	0-J95.72	2-J95.72
1	0-Other intraoperative and postprocedural complications and disorders of respiratory system, not elsewhere classified	0-J95.8	2-J95.8
1	0-Postprocedural pneumothorax and air leak	0-J95.81	2-J95.81
1	0-Postprocedural pneumothorax	0-J95.811	2-J95.811
1	0-Postprocedural air leak	0-J95.812	2-J95.812
1	0-Postprocedural respiratory failure	0-J95.82	2-J95.82
1	0-Acute postprocedural respiratory failure	0-J95.821	2-J95.821
1	0-Acute and chronic postprocedural respiratory failure	0-J95.822	2-J95.822
1	0-Postprocedural hemorrhage of a respiratory system organ or structure following a procedure	0-J95.83	2-J95.83
1	0-Postprocedural hemorrhage of a respiratory system organ or structure following a respiratory system procedure	0-J95.830	2-J95.830
1	0-Postprocedural hemorrhage of a respiratory system organ or structure following other procedure	0-J95.831	2-J95.831
1	0-Transfusion-related acute lung injury (TRALI)	0-J95.84	2-J95.84
1	0-Complication of respirator [ventilator]	0-J95.85	2-J95.85
1	0-Mechanical complication of respirator	0-J95.850	2-J95.850
1	0-Ventilator associated pneumonia	0-J95.851	2-J95.851
1	0-Other complication of respirator [ventilator]	0-J95.859	2-J95.859
1	0-Postprocedural hematoma and seroma of a respiratory system organ or structure following a procedure	0-J95.86	2-J95.86
1	0-Postprocedural hematoma of a respiratory system organ or structure following a respiratory system procedure	0-J95.860	2-J95.860
1	0-Postprocedural hematoma of a respiratory system organ or structure following other procedure	0-J95.861	2-J95.861
1	0-Postprocedural seroma of a respiratory system organ or structure following a respiratory system procedure	0-J95.862	2-J95.862
1	0-Postprocedural seroma of a respiratory system organ or structure following other procedure	0-J95.863	2-J95.863
1	0-Transfusion-associated dyspnea (TAD)	0-J95.87	2-J95.87
1	0-Other intraoperative complications of respiratory system, not elsewhere classified	0-J95.88	2-J95.88
1	0-Other postprocedural complications and disorders of respiratory system, not elsewhere classified	0-J95.89	2-J95.89
1	0-Other diseases of the respiratory system	0-J96-J99	2-J96-J99
1	0-Respiratory failure, not elsewhere classified	0-J96	2-J96
1	0-Acute respiratory failure	0-J96.0	2-J96.0
1	0-Acute respiratory failure, unspecified whether with hypoxia or hypercapnia	0-J96.00	2-J96.00
1	0-Acute respiratory failure with hypoxia	0-J96.01	2-J96.01
1	0-Acute respiratory failure with hypercapnia	0-J96.02	2-J96.02
1	0-Chronic respiratory failure	0-J96.1	2-J96.1
1	0-Chronic respiratory failure, unspecified whether with hypoxia or hypercapnia	0-J96.10	2-J96.10
1	0-Chronic respiratory failure with hypoxia	0-J96.11	2-J96.11
1	0-Chronic respiratory failure with hypercapnia	0-J96.12	2-J96.12
1	0-Acute and chronic respiratory failure	0-J96.2	2-J96.2
1	0-Acute and chronic respiratory failure, unspecified whether with hypoxia or hypercapnia	0-J96.20	2-J96.20
1	0-Acute and chronic respiratory failure with hypoxia	0-J96.21	2-J96.21
1	0-Acute and chronic respiratory failure with hypercapnia	0-J96.22	2-J96.22
1	0-Respiratory failure, unspecified	0-J96.9	2-J96.9
1	0-Respiratory failure, unspecified, unspecified whether with hypoxia or hypercapnia	0-J96.90	2-J96.90
1	0-Respiratory failure, unspecified with hypoxia	0-J96.91	2-J96.91
1	0-Respiratory failure, unspecified with hypercapnia	0-J96.92	2-J96.92
1	0-Other respiratory disorders	0-J98	2-J98
1	0-Diseases of bronchus, not elsewhere classified	0-J98.0	2-J98.0
1	0-Acute bronchospasm	0-J98.01	2-J98.01
1	0-Other diseases of bronchus, not elsewhere classified	0-J98.09	2-J98.09
1	0-Pulmonary collapse	0-J98.1	2-J98.1
1	0-Atelectasis	0-J98.11	2-J98.11
1	0-Other pulmonary collapse	0-J98.19	2-J98.19
1	0-Interstitial emphysema	0-J98.2	2-J98.2
1	0-Compensatory emphysema	0-J98.3	2-J98.3
1	0-Other disorders of lung	0-J98.4	2-J98.4
1	0-Diseases of mediastinum, not elsewhere classified	0-J98.5	2-J98.5
1	0-Mediastinitis	0-J98.51	2-J98.51
1	0-Other diseases of mediastinum, not elsewhere classified	0-J98.59	2-J98.59
1	0-Disorders of diaphragm	0-J98.6	2-J98.6
1	0-Other specified respiratory disorders	0-J98.8	2-J98.8
1	0-Respiratory disorder, unspecified	0-J98.9	2-J98.9
1	0-Respiratory disorders in diseases classified elsewhere	0-J99	2-J99
1	0-Diseases of the digestive system	0-K00-K95	2-K00-K95
1	0-Diseases of oral cavity and salivary glands	0-K00-K14	2-K00-K14
1	0-Disorders of tooth development and eruption	0-K00	2-K00
1	0-Anodontia	0-K00.0	2-K00.0
1	0-Supernumerary teeth	0-K00.1	2-K00.1
1	0-Abnormalities of size and form of teeth	0-K00.2	2-K00.2
1	0-Mottled teeth	0-K00.3	2-K00.3
1	0-Disturbances in tooth formation	0-K00.4	2-K00.4
1	0-Hereditary disturbances in tooth structure, not elsewhere classified	0-K00.5	2-K00.5
1	0-Disturbances in tooth eruption	0-K00.6	2-K00.6
1	0-Teething syndrome	0-K00.7	2-K00.7
1	0-Other disorders of tooth development	0-K00.8	2-K00.8
1	0-Disorder of tooth development, unspecified	0-K00.9	2-K00.9
1	0-Embedded and impacted teeth	0-K01	2-K01
1	0-Embedded teeth	0-K01.0	2-K01.0
1	0-Impacted teeth	0-K01.1	2-K01.1
1	0-Dental caries	0-K02	2-K02
1	0-Arrested dental caries	0-K02.3	2-K02.3
1	0-Dental caries on pit and fissure surface	0-K02.5	2-K02.5
1	0-Dental caries on pit and fissure surface limited to enamel	0-K02.51	2-K02.51
1	0-Dental caries on pit and fissure surface penetrating into dentin	0-K02.52	2-K02.52
1	0-Dental caries on pit and fissure surface penetrating into pulp	0-K02.53	2-K02.53
1	0-Dental caries on smooth surface	0-K02.6	2-K02.6
1	0-Dental caries on smooth surface limited to enamel	0-K02.61	2-K02.61
1	0-Dental caries on smooth surface penetrating into dentin	0-K02.62	2-K02.62
1	0-Dental caries on smooth surface penetrating into pulp	0-K02.63	2-K02.63
1	0-Dental root caries	0-K02.7	2-K02.7
1	0-Dental caries, unspecified	0-K02.9	2-K02.9
1	0-Other diseases of hard tissues of teeth	0-K03	2-K03
1	0-Excessive attrition of teeth	0-K03.0	2-K03.0
1	0-Abrasion of teeth	0-K03.1	2-K03.1
1	0-Erosion of teeth	0-K03.2	2-K03.2
1	0-Pathological resorption of teeth	0-K03.3	2-K03.3
1	0-Hypercementosis	0-K03.4	2-K03.4
1	0-Ankylosis of teeth	0-K03.5	2-K03.5
1	0-Deposits [accretions] on teeth	0-K03.6	2-K03.6
1	0-Posteruptive color changes of dental hard tissues	0-K03.7	2-K03.7
1	0-Other specified diseases of hard tissues of teeth	0-K03.8	2-K03.8
1	0-Cracked tooth	0-K03.81	2-K03.81
1	0-Other specified diseases of hard tissues of teeth	0-K03.89	2-K03.89
1	0-Disease of hard tissues of teeth, unspecified	0-K03.9	2-K03.9
1	0-Diseases of pulp and periapical tissues	0-K04	2-K04
1	0-Pulpitis	0-K04.0	2-K04.0
1	0-Reversible pulpitis	0-K04.01	2-K04.01
1	0-Irreversible pulpitis	0-K04.02	2-K04.02
1	0-Necrosis of pulp	0-K04.1	2-K04.1
1	0-Pulp degeneration	0-K04.2	2-K04.2
1	0-Abnormal hard tissue formation in pulp	0-K04.3	2-K04.3
1	0-Acute apical periodontitis of pulpal origin	0-K04.4	2-K04.4
1	0-Chronic apical periodontitis	0-K04.5	2-K04.5
1	0-Periapical abscess with sinus	0-K04.6	2-K04.6
1	0-Periapical abscess without sinus	0-K04.7	2-K04.7
1	0-Radicular cyst	0-K04.8	2-K04.8
1	0-Other and unspecified diseases of pulp and periapical tissues	0-K04.9	2-K04.9
1	0-Unspecified diseases of pulp and periapical tissues	0-K04.90	2-K04.90
1	0-Other diseases of pulp and periapical tissues	0-K04.99	2-K04.99
1	0-Gingivitis and periodontal diseases	0-K05	2-K05
1	0-Acute gingivitis	0-K05.0	2-K05.0
1	0-Acute gingivitis, plaque induced	0-K05.00	2-K05.00
1	0-Acute gingivitis, non-plaque induced	0-K05.01	2-K05.01
1	0-Chronic gingivitis	0-K05.1	2-K05.1
1	0-Chronic gingivitis, plaque induced	0-K05.10	2-K05.10
1	0-Chronic gingivitis, non-plaque induced	0-K05.11	2-K05.11
1	0-Aggressive periodontitis	0-K05.2	2-K05.2
1	0-Aggressive periodontitis, unspecified	0-K05.20	2-K05.20
1	0-Aggressive periodontitis, localized	0-K05.21	2-K05.21
1	0-Aggressive periodontitis, localized, slight	0-K05.211	2-K05.211
1	0-Aggressive periodontitis, localized, moderate	0-K05.212	2-K05.212
1	0-Aggressive periodontitis, localized, severe	0-K05.213	2-K05.213
1	0-Aggressive periodontitis, localized, unspecified severity	0-K05.219	2-K05.219
1	0-Aggressive periodontitis, generalized	0-K05.22	2-K05.22
1	0-Aggressive periodontitis, generalized, slight	0-K05.221	2-K05.221
1	0-Aggressive periodontitis, generalized, moderate	0-K05.222	2-K05.222
1	0-Aggressive periodontitis, generalized, severe	0-K05.223	2-K05.223
1	0-Aggressive periodontitis, generalized, unspecified severity	0-K05.229	2-K05.229
1	0-Chronic periodontitis	0-K05.3	2-K05.3
1	0-Chronic periodontitis, unspecified	0-K05.30	2-K05.30
1	0-Chronic periodontitis, localized	0-K05.31	2-K05.31
1	0-Chronic periodontitis, localized, slight	0-K05.311	2-K05.311
1	0-Chronic periodontitis, localized, moderate	0-K05.312	2-K05.312
1	0-Chronic periodontitis, localized, severe	0-K05.313	2-K05.313
1	0-Chronic periodontitis, localized, unspecified severity	0-K05.319	2-K05.319
1	0-Chronic periodontitis, generalized	0-K05.32	2-K05.32
1	0-Chronic periodontitis, generalized, slight	0-K05.321	2-K05.321
1	0-Chronic periodontitis, generalized, moderate	0-K05.322	2-K05.322
1	0-Chronic periodontitis, generalized, severe	0-K05.323	2-K05.323
1	0-Chronic periodontitis, generalized, unspecified severity	0-K05.329	2-K05.329
1	0-Periodontosis	0-K05.4	2-K05.4
1	0-Other periodontal diseases	0-K05.5	2-K05.5
1	0-Periodontal disease, unspecified	0-K05.6	2-K05.6
1	0-Other disorders of gingiva and edentulous alveolar ridge	0-K06	2-K06
1	0-Gingival recession	0-K06.0	2-K06.0
1	0-Gingival recession, localized	0-K06.01	2-K06.01
1	0-Localized gingival recession, unspecified	0-K06.010	2-K06.010
1	0-Localized gingival recession, minimal	0-K06.011	2-K06.011
1	0-Localized gingival recession, moderate	0-K06.012	2-K06.012
1	0-Localized gingival recession, severe	0-K06.013	2-K06.013
1	0-Gingival recession, generalized	0-K06.02	2-K06.02
1	0-Generalized gingival recession, unspecified	0-K06.020	2-K06.020
1	0-Generalized gingival recession, minimal	0-K06.021	2-K06.021
1	0-Generalized gingival recession, moderate	0-K06.022	2-K06.022
1	0-Generalized gingival recession, severe	0-K06.023	2-K06.023
1	0-Gingival enlargement	0-K06.1	2-K06.1
1	0-Gingival and edentulous alveolar ridge lesions associated with trauma	0-K06.2	2-K06.2
1	0-Horizontal alveolar bone loss	0-K06.3	2-K06.3
1	0-Other specified disorders of gingiva and edentulous alveolar ridge	0-K06.8	2-K06.8
1	0-Disorder of gingiva and edentulous alveolar ridge, unspecified	0-K06.9	2-K06.9
1	0-Other disorders of teeth and supporting structures	0-K08	2-K08
1	0-Exfoliation of teeth due to systemic causes	0-K08.0	2-K08.0
1	0-Complete loss of teeth	0-K08.1	2-K08.1
1	0-Complete loss of teeth, unspecified cause	0-K08.10	2-K08.10
1	0-Complete loss of teeth, unspecified cause, class I	0-K08.101	2-K08.101
1	0-Complete loss of teeth, unspecified cause, class II	0-K08.102	2-K08.102
1	0-Complete loss of teeth, unspecified cause, class III	0-K08.103	2-K08.103
1	0-Complete loss of teeth, unspecified cause, class IV	0-K08.104	2-K08.104
1	0-Complete loss of teeth, unspecified cause, unspecified class	0-K08.109	2-K08.109
1	0-Complete loss of teeth due to trauma	0-K08.11	2-K08.11
1	0-Complete loss of teeth due to trauma, class I	0-K08.111	2-K08.111
1	0-Complete loss of teeth due to trauma, class II	0-K08.112	2-K08.112
1	0-Complete loss of teeth due to trauma, class III	0-K08.113	2-K08.113
1	0-Complete loss of teeth due to trauma, class IV	0-K08.114	2-K08.114
1	0-Complete loss of teeth due to trauma, unspecified class	0-K08.119	2-K08.119
1	0-Complete loss of teeth due to periodontal diseases	0-K08.12	2-K08.12
1	0-Complete loss of teeth due to periodontal diseases, class I	0-K08.121	2-K08.121
1	0-Complete loss of teeth due to periodontal diseases, class II	0-K08.122	2-K08.122
1	0-Complete loss of teeth due to periodontal diseases, class III	0-K08.123	2-K08.123
1	0-Complete loss of teeth due to periodontal diseases, class IV	0-K08.124	2-K08.124
1	0-Complete loss of teeth due to periodontal diseases, unspecified class	0-K08.129	2-K08.129
1	0-Complete loss of teeth due to caries	0-K08.13	2-K08.13
1	0-Complete loss of teeth due to caries, class I	0-K08.131	2-K08.131
1	0-Complete loss of teeth due to caries, class II	0-K08.132	2-K08.132
1	0-Complete loss of teeth due to caries, class III	0-K08.133	2-K08.133
1	0-Complete loss of teeth due to caries, class IV	0-K08.134	2-K08.134
1	0-Complete loss of teeth due to caries, unspecified class	0-K08.139	2-K08.139
1	0-Complete loss of teeth due to other specified cause	0-K08.19	2-K08.19
1	0-Complete loss of teeth due to other specified cause, class I	0-K08.191	2-K08.191
1	0-Complete loss of teeth due to other specified cause, class II	0-K08.192	2-K08.192
1	0-Complete loss of teeth due to other specified cause, class III	0-K08.193	2-K08.193
1	0-Complete loss of teeth due to other specified cause, class IV	0-K08.194	2-K08.194
1	0-Complete loss of teeth due to other specified cause, unspecified class	0-K08.199	2-K08.199
1	0-Atrophy of edentulous alveolar ridge	0-K08.2	2-K08.2
1	0-Unspecified atrophy of edentulous alveolar ridge	0-K08.20	2-K08.20
1	0-Minimal atrophy of the mandible	0-K08.21	2-K08.21
1	0-Moderate atrophy of the mandible	0-K08.22	2-K08.22
1	0-Severe atrophy of the mandible	0-K08.23	2-K08.23
1	0-Minimal atrophy of maxilla	0-K08.24	2-K08.24
1	0-Moderate atrophy of the maxilla	0-K08.25	2-K08.25
1	0-Severe atrophy of the maxilla	0-K08.26	2-K08.26
1	0-Retained dental root	0-K08.3	2-K08.3
1	0-Partial loss of teeth	0-K08.4	2-K08.4
1	0-Partial loss of teeth, unspecified cause	0-K08.40	2-K08.40
1	0-Partial loss of teeth, unspecified cause, class I	0-K08.401	2-K08.401
1	0-Partial loss of teeth, unspecified cause, class II	0-K08.402	2-K08.402
1	0-Partial loss of teeth, unspecified cause, class III	0-K08.403	2-K08.403
1	0-Partial loss of teeth, unspecified cause, class IV	0-K08.404	2-K08.404
1	0-Partial loss of teeth, unspecified cause, unspecified class	0-K08.409	2-K08.409
1	0-Partial loss of teeth due to trauma	0-K08.41	2-K08.41
1	0-Partial loss of teeth due to trauma, class I	0-K08.411	2-K08.411
1	0-Partial loss of teeth due to trauma, class II	0-K08.412	2-K08.412
1	0-Partial loss of teeth due to trauma, class III	0-K08.413	2-K08.413
1	0-Partial loss of teeth due to trauma, class IV	0-K08.414	2-K08.414
1	0-Partial loss of teeth due to trauma, unspecified class	0-K08.419	2-K08.419
1	0-Partial loss of teeth due to periodontal diseases	0-K08.42	2-K08.42
1	0-Partial loss of teeth due to periodontal diseases, class I	0-K08.421	2-K08.421
1	0-Partial loss of teeth due to periodontal diseases, class II	0-K08.422	2-K08.422
1	0-Partial loss of teeth due to periodontal diseases, class III	0-K08.423	2-K08.423
1	0-Partial loss of teeth due to periodontal diseases, class IV	0-K08.424	2-K08.424
1	0-Partial loss of teeth due to periodontal diseases, unspecified class	0-K08.429	2-K08.429
1	0-Partial loss of teeth due to caries	0-K08.43	2-K08.43
1	0-Partial loss of teeth due to caries, class I	0-K08.431	2-K08.431
1	0-Partial loss of teeth due to caries, class II	0-K08.432	2-K08.432
1	0-Partial loss of teeth due to caries, class III	0-K08.433	2-K08.433
1	0-Partial loss of teeth due to caries, class IV	0-K08.434	2-K08.434
1	0-Partial loss of teeth due to caries, unspecified class	0-K08.439	2-K08.439
1	0-Partial loss of teeth due to other specified cause	0-K08.49	2-K08.49
1	0-Partial loss of teeth due to other specified cause, class I	0-K08.491	2-K08.491
1	0-Partial loss of teeth due to other specified cause, class II	0-K08.492	2-K08.492
1	0-Partial loss of teeth due to other specified cause, class III	0-K08.493	2-K08.493
1	0-Partial loss of teeth due to other specified cause, class IV	0-K08.494	2-K08.494
1	0-Partial loss of teeth due to other specified cause, unspecified class	0-K08.499	2-K08.499
1	0-Unsatisfactory restoration of tooth	0-K08.5	2-K08.5
1	0-Unsatisfactory restoration of tooth, unspecified	0-K08.50	2-K08.50
1	0-Open restoration margins of tooth	0-K08.51	2-K08.51
1	0-Unrepairable overhanging of dental restorative materials	0-K08.52	2-K08.52
1	0-Fractured dental restorative material	0-K08.53	2-K08.53
1	0-Fractured dental restorative material without loss of material	0-K08.530	2-K08.530
1	0-Fractured dental restorative material with loss of material	0-K08.531	2-K08.531
1	0-Fractured dental restorative material, unspecified	0-K08.539	2-K08.539
1	0-Contour of existing restoration of tooth biologically incompatible with oral health	0-K08.54	2-K08.54
1	0-Allergy to existing dental restorative material	0-K08.55	2-K08.55
1	0-Poor aesthetic of existing restoration of tooth	0-K08.56	2-K08.56
1	0-Other unsatisfactory restoration of tooth	0-K08.59	2-K08.59
1	0-Other specified disorders of teeth and supporting structures	0-K08.8	2-K08.8
1	0-Primary occlusal trauma	0-K08.81	2-K08.81
1	0-Secondary occlusal trauma	0-K08.82	2-K08.82
1	0-Other specified disorders of teeth and supporting structures	0-K08.89	2-K08.89
1	0-Disorder of teeth and supporting structures, unspecified	0-K08.9	2-K08.9
1	0-Cysts of oral region, not elsewhere classified	0-K09	2-K09
1	0-Developmental odontogenic cysts	0-K09.0	2-K09.0
1	0-Developmental (nonodontogenic) cysts of oral region	0-K09.1	2-K09.1
1	0-Other cysts of oral region, not elsewhere classified	0-K09.8	2-K09.8
1	0-Cyst of oral region, unspecified	0-K09.9	2-K09.9
1	0-Diseases of salivary glands	0-K11	2-K11
1	0-Atrophy of salivary gland	0-K11.0	2-K11.0
1	0-Hypertrophy of salivary gland	0-K11.1	2-K11.1
1	0-Sialoadenitis	0-K11.2	2-K11.2
1	0-Sialoadenitis, unspecified	0-K11.20	2-K11.20
1	0-Acute sialoadenitis	0-K11.21	2-K11.21
1	0-Acute recurrent sialoadenitis	0-K11.22	2-K11.22
1	0-Chronic sialoadenitis	0-K11.23	2-K11.23
1	0-Abscess of salivary gland	0-K11.3	2-K11.3
1	0-Fistula of salivary gland	0-K11.4	2-K11.4
1	0-Sialolithiasis	0-K11.5	2-K11.5
1	0-Mucocele of salivary gland	0-K11.6	2-K11.6
1	0-Disturbances of salivary secretion	0-K11.7	2-K11.7
1	0-Other diseases of salivary glands	0-K11.8	2-K11.8
1	0-Disease of salivary gland, unspecified	0-K11.9	2-K11.9
1	0-Stomatitis and related lesions	0-K12	2-K12
1	0-Recurrent oral aphthae	0-K12.0	2-K12.0
1	0-Other forms of stomatitis	0-K12.1	2-K12.1
1	0-Cellulitis and abscess of mouth	0-K12.2	2-K12.2
1	0-Oral mucositis (ulcerative)	0-K12.3	2-K12.3
1	0-Oral mucositis (ulcerative), unspecified	0-K12.30	2-K12.30
1	0-Oral mucositis (ulcerative) due to antineoplastic therapy	0-K12.31	2-K12.31
1	0-Oral mucositis (ulcerative) due to other drugs	0-K12.32	2-K12.32
1	0-Oral mucositis (ulcerative) due to radiation	0-K12.33	2-K12.33
1	0-Other oral mucositis (ulcerative)	0-K12.39	2-K12.39
1	0-Other diseases of lip and oral mucosa	0-K13	2-K13
1	0-Diseases of lips	0-K13.0	2-K13.0
1	0-Cheek and lip biting	0-K13.1	2-K13.1
1	0-Leukoplakia and other disturbances of oral epithelium, including tongue	0-K13.2	2-K13.2
1	0-Leukoplakia of oral mucosa, including tongue	0-K13.21	2-K13.21
1	0-Minimal keratinized residual ridge mucosa	0-K13.22	2-K13.22
1	0-Excessive keratinized residual ridge mucosa	0-K13.23	2-K13.23
1	0-Leukokeratosis nicotina palati	0-K13.24	2-K13.24
1	0-Other disturbances of oral epithelium, including tongue	0-K13.29	2-K13.29
1	0-Hairy leukoplakia	0-K13.3	2-K13.3
1	0-Granuloma and granuloma-like lesions of oral mucosa	0-K13.4	2-K13.4
1	0-Oral submucous fibrosis	0-K13.5	2-K13.5
1	0-Irritative hyperplasia of oral mucosa	0-K13.6	2-K13.6
1	0-Other and unspecified lesions of oral mucosa	0-K13.7	2-K13.7
1	0-Unspecified lesions of oral mucosa	0-K13.70	2-K13.70
1	0-Other lesions of oral mucosa	0-K13.79	2-K13.79
1	0-Diseases of tongue	0-K14	2-K14
1	0-Glossitis	0-K14.0	2-K14.0
1	0-Geographic tongue	0-K14.1	2-K14.1
1	0-Median rhomboid glossitis	0-K14.2	2-K14.2
1	0-Hypertrophy of tongue papillae	0-K14.3	2-K14.3
1	0-Atrophy of tongue papillae	0-K14.4	2-K14.4
1	0-Plicated tongue	0-K14.5	2-K14.5
1	0-Glossodynia	0-K14.6	2-K14.6
1	0-Other diseases of tongue	0-K14.8	2-K14.8
1	0-Disease of tongue, unspecified	0-K14.9	2-K14.9
1	0-Diseases of esophagus, stomach and duodenum	0-K20-K31	2-K20-K31
1	0-Esophagitis	0-K20	2-K20
1	0-Eosinophilic esophagitis	0-K20.0	2-K20.0
1	0-Other esophagitis	0-K20.8	2-K20.8
1	0-Other esophagitis without bleeding	0-K20.80	2-K20.80
1	0-Other esophagitis with bleeding	0-K20.81	2-K20.81
1	0-Esophagitis, unspecified	0-K20.9	2-K20.9
1	0-Esophagitis, unspecified without bleeding	0-K20.90	2-K20.90
1	0-Esophagitis, unspecified with bleeding	0-K20.91	2-K20.91
1	0-Gastro-esophageal reflux disease	0-K21	2-K21
1	0-Gastro-esophageal reflux disease with esophagitis	0-K21.0	2-K21.0
1	0-Gastro-esophageal reflux disease with esophagitis, without bleeding	0-K21.00	2-K21.00
1	0-Gastro-esophageal reflux disease with esophagitis, with bleeding	0-K21.01	2-K21.01
1	0-Gastro-esophageal reflux disease without esophagitis	0-K21.9	2-K21.9
1	0-Other diseases of esophagus	0-K22	2-K22
1	0-Achalasia of cardia	0-K22.0	2-K22.0
1	0-Ulcer of esophagus	0-K22.1	2-K22.1
1	0-Ulcer of esophagus without bleeding	0-K22.10	2-K22.10
1	0-Ulcer of esophagus with bleeding	0-K22.11	2-K22.11
1	0-Esophageal obstruction	0-K22.2	2-K22.2
1	0-Perforation of esophagus	0-K22.3	2-K22.3
1	0-Dyskinesia of esophagus	0-K22.4	2-K22.4
1	0-Diverticulum of esophagus, acquired	0-K22.5	2-K22.5
1	0-Gastro-esophageal laceration-hemorrhage syndrome	0-K22.6	2-K22.6
1	0-Barrett's esophagus	0-K22.7	2-K22.7
1	0-Barrett's esophagus without dysplasia	0-K22.70	2-K22.70
1	0-Barrett's esophagus with dysplasia	0-K22.71	2-K22.71
1	0-Barrett's esophagus with low grade dysplasia	0-K22.710	2-K22.710
1	0-Barrett's esophagus with high grade dysplasia	0-K22.711	2-K22.711
1	0-Barrett's esophagus with dysplasia, unspecified	0-K22.719	2-K22.719
1	0-Other specified diseases of esophagus	0-K22.8	2-K22.8
1	0-Esophageal polyp	0-K22.81	2-K22.81
1	0-Esophagogastric junction polyp	0-K22.82	2-K22.82
1	0-Other specified disease of esophagus	0-K22.89	2-K22.89
1	0-Disease of esophagus, unspecified	0-K22.9	2-K22.9
1	0-Disorders of esophagus in diseases classified elsewhere	0-K23	2-K23
1	0-Gastric ulcer	0-K25	2-K25
1	0-Acute gastric ulcer with hemorrhage	0-K25.0	2-K25.0
1	0-Acute gastric ulcer with perforation	0-K25.1	2-K25.1
1	0-Acute gastric ulcer with both hemorrhage and perforation	0-K25.2	2-K25.2
1	0-Acute gastric ulcer without hemorrhage or perforation	0-K25.3	2-K25.3
1	0-Chronic or unspecified gastric ulcer with hemorrhage	0-K25.4	2-K25.4
1	0-Chronic or unspecified gastric ulcer with perforation	0-K25.5	2-K25.5
1	0-Chronic or unspecified gastric ulcer with both hemorrhage and perforation	0-K25.6	2-K25.6
1	0-Chronic gastric ulcer without hemorrhage or perforation	0-K25.7	2-K25.7
1	0-Gastric ulcer, unspecified as acute or chronic, without hemorrhage or perforation	0-K25.9	2-K25.9
1	0-Duodenal ulcer	0-K26	2-K26
1	0-Acute duodenal ulcer with hemorrhage	0-K26.0	2-K26.0
1	0-Acute duodenal ulcer with perforation	0-K26.1	2-K26.1
1	0-Acute duodenal ulcer with both hemorrhage and perforation	0-K26.2	2-K26.2
1	0-Acute duodenal ulcer without hemorrhage or perforation	0-K26.3	2-K26.3
1	0-Chronic or unspecified duodenal ulcer with hemorrhage	0-K26.4	2-K26.4
1	0-Chronic or unspecified duodenal ulcer with perforation	0-K26.5	2-K26.5
1	0-Chronic or unspecified duodenal ulcer with both hemorrhage and perforation	0-K26.6	2-K26.6
1	0-Chronic duodenal ulcer without hemorrhage or perforation	0-K26.7	2-K26.7
1	0-Duodenal ulcer, unspecified as acute or chronic, without hemorrhage or perforation	0-K26.9	2-K26.9
1	0-Peptic ulcer, site unspecified	0-K27	2-K27
1	0-Acute peptic ulcer, site unspecified, with hemorrhage	0-K27.0	2-K27.0
1	0-Acute peptic ulcer, site unspecified, with perforation	0-K27.1	2-K27.1
1	0-Acute peptic ulcer, site unspecified, with both hemorrhage and perforation	0-K27.2	2-K27.2
1	0-Acute peptic ulcer, site unspecified, without hemorrhage or perforation	0-K27.3	2-K27.3
1	0-Chronic or unspecified peptic ulcer, site unspecified, with hemorrhage	0-K27.4	2-K27.4
1	0-Chronic or unspecified peptic ulcer, site unspecified, with perforation	0-K27.5	2-K27.5
1	0-Chronic or unspecified peptic ulcer, site unspecified, with both hemorrhage and perforation	0-K27.6	2-K27.6
1	0-Chronic peptic ulcer, site unspecified, without hemorrhage or perforation	0-K27.7	2-K27.7
1	0-Peptic ulcer, site unspecified, unspecified as acute or chronic, without hemorrhage or perforation	0-K27.9	2-K27.9
1	0-Gastrojejunal ulcer	0-K28	2-K28
1	0-Acute gastrojejunal ulcer with hemorrhage	0-K28.0	2-K28.0
1	0-Acute gastrojejunal ulcer with perforation	0-K28.1	2-K28.1
1	0-Acute gastrojejunal ulcer with both hemorrhage and perforation	0-K28.2	2-K28.2
1	0-Acute gastrojejunal ulcer without hemorrhage or perforation	0-K28.3	2-K28.3
1	0-Chronic or unspecified gastrojejunal ulcer with hemorrhage	0-K28.4	2-K28.4
1	0-Chronic or unspecified gastrojejunal ulcer with perforation	0-K28.5	2-K28.5
1	0-Chronic or unspecified gastrojejunal ulcer with both hemorrhage and perforation	0-K28.6	2-K28.6
1	0-Chronic gastrojejunal ulcer without hemorrhage or perforation	0-K28.7	2-K28.7
1	0-Gastrojejunal ulcer, unspecified as acute or chronic, without hemorrhage or perforation	0-K28.9	2-K28.9
1	0-Gastritis and duodenitis	0-K29	2-K29
1	0-Acute gastritis	0-K29.0	2-K29.0
1	0-Acute gastritis without bleeding	0-K29.00	2-K29.00
1	0-Acute gastritis with bleeding	0-K29.01	2-K29.01
1	0-Alcoholic gastritis	0-K29.2	2-K29.2
1	0-Alcoholic gastritis without bleeding	0-K29.20	2-K29.20
1	0-Alcoholic gastritis with bleeding	0-K29.21	2-K29.21
1	0-Chronic superficial gastritis	0-K29.3	2-K29.3
1	0-Chronic superficial gastritis without bleeding	0-K29.30	2-K29.30
1	0-Chronic superficial gastritis with bleeding	0-K29.31	2-K29.31
1	0-Chronic atrophic gastritis	0-K29.4	2-K29.4
1	0-Chronic atrophic gastritis without bleeding	0-K29.40	2-K29.40
1	0-Chronic atrophic gastritis with bleeding	0-K29.41	2-K29.41
1	0-Unspecified chronic gastritis	0-K29.5	2-K29.5
1	0-Unspecified chronic gastritis without bleeding	0-K29.50	2-K29.50
1	0-Unspecified chronic gastritis with bleeding	0-K29.51	2-K29.51
1	0-Other gastritis	0-K29.6	2-K29.6
1	0-Other gastritis without bleeding	0-K29.60	2-K29.60
1	0-Other gastritis with bleeding	0-K29.61	2-K29.61
1	0-Gastritis, unspecified	0-K29.7	2-K29.7
1	0-Gastritis, unspecified, without bleeding	0-K29.70	2-K29.70
1	0-Gastritis, unspecified, with bleeding	0-K29.71	2-K29.71
1	0-Duodenitis	0-K29.8	2-K29.8
1	0-Duodenitis without bleeding	0-K29.80	2-K29.80
1	0-Duodenitis with bleeding	0-K29.81	2-K29.81
1	0-Gastroduodenitis, unspecified	0-K29.9	2-K29.9
1	0-Gastroduodenitis, unspecified, without bleeding	0-K29.90	2-K29.90
1	0-Gastroduodenitis, unspecified, with bleeding	0-K29.91	2-K29.91
1	0-Functional dyspepsia	0-K30	2-K30
1	0-Other diseases of stomach and duodenum	0-K31	2-K31
1	0-Acute dilatation of stomach	0-K31.0	2-K31.0
1	0-Adult hypertrophic pyloric stenosis	0-K31.1	2-K31.1
1	0-Hourglass stricture and stenosis of stomach	0-K31.2	2-K31.2
1	0-Pylorospasm, not elsewhere classified	0-K31.3	2-K31.3
1	0-Gastric diverticulum	0-K31.4	2-K31.4
1	0-Obstruction of duodenum	0-K31.5	2-K31.5
1	0-Fistula of stomach and duodenum	0-K31.6	2-K31.6
1	0-Polyp of stomach and duodenum	0-K31.7	2-K31.7
1	0-Other specified diseases of stomach and duodenum	0-K31.8	2-K31.8
1	0-Angiodysplasia of stomach and duodenum	0-K31.81	2-K31.81
1	0-Angiodysplasia of stomach and duodenum with bleeding	0-K31.811	2-K31.811
1	0-Angiodysplasia of stomach and duodenum without bleeding	0-K31.819	2-K31.819
1	0-Dieulafoy lesion (hemorrhagic) of stomach and duodenum	0-K31.82	2-K31.82
1	0-Achlorhydria	0-K31.83	2-K31.83
1	0-Gastroparesis	0-K31.84	2-K31.84
1	0-Other diseases of stomach and duodenum	0-K31.89	2-K31.89
1	0-Disease of stomach and duodenum, unspecified	0-K31.9	2-K31.9
1	0-Gastric intestinal metaplasia	0-K31.A	2-K31.A
1	0-Gastric intestinal metaplasia, unspecified	0-K31.A0	2-K31.A0
1	0-Gastric intestinal metaplasia without dysplasia	0-K31.A1	2-K31.A1
1	0-Gastric intestinal metaplasia without dysplasia, involving the antrum	0-K31.A11	2-K31.A11
1	0-Gastric intestinal metaplasia without dysplasia, involving the body (corpus)	0-K31.A12	2-K31.A12
1	0-Gastric intestinal metaplasia without dysplasia, involving the fundus	0-K31.A13	2-K31.A13
1	0-Gastric intestinal metaplasia without dysplasia, involving the cardia	0-K31.A14	2-K31.A14
1	0-Gastric intestinal metaplasia without dysplasia, involving multiple sites	0-K31.A15	2-K31.A15
1	0-Gastric intestinal metaplasia without dysplasia, unspecified site	0-K31.A19	2-K31.A19
1	0-Gastric intestinal metaplasia with dysplasia	0-K31.A2	2-K31.A2
1	0-Gastric intestinal metaplasia with low grade dysplasia	0-K31.A21	2-K31.A21
1	0-Gastric intestinal metaplasia with high grade dysplasia	0-K31.A22	2-K31.A22
1	0-Gastric intestinal metaplasia with dysplasia, unspecified	0-K31.A29	2-K31.A29
1	0-Diseases of appendix	0-K35-K38	2-K35-K38
1	0-Acute appendicitis	0-K35	2-K35
1	0-Acute appendicitis with generalized peritonitis	0-K35.2	2-K35.2
1	0-Acute appendicitis with generalized peritonitis, without abscess	0-K35.20	2-K35.20
1	0-Acute appendicitis with generalized peritonitis, without perforation or abscess	0-K35.200	2-K35.200
1	0-Acute appendicitis with generalized peritonitis, with perforation, without abscess	0-K35.201	2-K35.201
1	0-Acute appendicitis with generalized peritonitis, without abscess, unspecified as to perforation	0-K35.209	2-K35.209
1	0-Acute appendicitis with generalized peritonitis, with abscess	0-K35.21	2-K35.21
1	0-Acute appendicitis with generalized peritonitis, without perforation, with abscess	0-K35.210	2-K35.210
1	0-Acute appendicitis with generalized peritonitis, with perforation and abscess	0-K35.211	2-K35.211
1	0-Acute appendicitis with generalized peritonitis, with abscess, unspecified as to perforation	0-K35.219	2-K35.219
1	0-Acute appendicitis with localized peritonitis	0-K35.3	2-K35.3
1	0-Acute appendicitis with localized peritonitis, without perforation or gangrene	0-K35.30	2-K35.30
1	0-Acute appendicitis with localized peritonitis and gangrene, without perforation	0-K35.31	2-K35.31
1	0-Acute appendicitis with perforation, localized peritonitis, and gangrene, without abscess	0-K35.32	2-K35.32
1	0-Acute appendicitis with perforation, localized peritonitis, and gangrene, with abscess	0-K35.33	2-K35.33
1	0-Other and unspecified acute appendicitis	0-K35.8	2-K35.8
1	0-Unspecified acute appendicitis	0-K35.80	2-K35.80
1	0-Other acute appendicitis	0-K35.89	2-K35.89
1	0-Other acute appendicitis without perforation or gangrene	0-K35.890	2-K35.890
1	0-Other acute appendicitis without perforation, with gangrene	0-K35.891	2-K35.891
1	0-Other appendicitis	0-K36	2-K36
1	0-Unspecified appendicitis	0-K37	2-K37
1	0-Other diseases of appendix	0-K38	2-K38
1	0-Hyperplasia of appendix	0-K38.0	2-K38.0
1	0-Appendicular concretions	0-K38.1	2-K38.1
1	0-Diverticulum of appendix	0-K38.2	2-K38.2
1	0-Fistula of appendix	0-K38.3	2-K38.3
1	0-Other specified diseases of appendix	0-K38.8	2-K38.8
1	0-Disease of appendix, unspecified	0-K38.9	2-K38.9
1	0-Hernia	0-K40-K46	2-K40-K46
1	0-Inguinal hernia	0-K40	2-K40
1	0-Bilateral inguinal hernia, with obstruction, without gangrene	0-K40.0	2-K40.0
1	0-Bilateral inguinal hernia, with obstruction, without gangrene, not specified as recurrent	0-K40.00	2-K40.00
1	0-Bilateral inguinal hernia, with obstruction, without gangrene, recurrent	0-K40.01	2-K40.01
1	0-Bilateral inguinal hernia, with gangrene	0-K40.1	2-K40.1
1	0-Bilateral inguinal hernia, with gangrene, not specified as recurrent	0-K40.10	2-K40.10
1	0-Bilateral inguinal hernia, with gangrene, recurrent	0-K40.11	2-K40.11
1	0-Bilateral inguinal hernia, without obstruction or gangrene	0-K40.2	2-K40.2
1	0-Bilateral inguinal hernia, without obstruction or gangrene, not specified as recurrent	0-K40.20	2-K40.20
1	0-Bilateral inguinal hernia, without obstruction or gangrene, recurrent	0-K40.21	2-K40.21
1	0-Unilateral inguinal hernia, with obstruction, without gangrene	0-K40.3	2-K40.3
1	0-Unilateral inguinal hernia, with obstruction, without gangrene, not specified as recurrent	0-K40.30	2-K40.30
1	0-Unilateral inguinal hernia, with obstruction, without gangrene, recurrent	0-K40.31	2-K40.31
1	0-Unilateral inguinal hernia, with gangrene	0-K40.4	2-K40.4
1	0-Unilateral inguinal hernia, with gangrene, not specified as recurrent	0-K40.40	2-K40.40
1	0-Unilateral inguinal hernia, with gangrene, recurrent	0-K40.41	2-K40.41
1	0-Unilateral inguinal hernia, without obstruction or gangrene	0-K40.9	2-K40.9
1	0-Unilateral inguinal hernia, without obstruction or gangrene, not specified as recurrent	0-K40.90	2-K40.90
1	0-Unilateral inguinal hernia, without obstruction or gangrene, recurrent	0-K40.91	2-K40.91
1	0-Femoral hernia	0-K41	2-K41
1	0-Bilateral femoral hernia, with obstruction, without gangrene	0-K41.0	2-K41.0
1	0-Bilateral femoral hernia, with obstruction, without gangrene, not specified as recurrent	0-K41.00	2-K41.00
1	0-Bilateral femoral hernia, with obstruction, without gangrene, recurrent	0-K41.01	2-K41.01
1	0-Bilateral femoral hernia, with gangrene	0-K41.1	2-K41.1
1	0-Bilateral femoral hernia, with gangrene, not specified as recurrent	0-K41.10	2-K41.10
1	0-Bilateral femoral hernia, with gangrene, recurrent	0-K41.11	2-K41.11
1	0-Bilateral femoral hernia, without obstruction or gangrene	0-K41.2	2-K41.2
1	0-Bilateral femoral hernia, without obstruction or gangrene, not specified as recurrent	0-K41.20	2-K41.20
1	0-Bilateral femoral hernia, without obstruction or gangrene, recurrent	0-K41.21	2-K41.21
1	0-Unilateral femoral hernia, with obstruction, without gangrene	0-K41.3	2-K41.3
1	0-Unilateral femoral hernia, with obstruction, without gangrene, not specified as recurrent	0-K41.30	2-K41.30
1	0-Unilateral femoral hernia, with obstruction, without gangrene, recurrent	0-K41.31	2-K41.31
1	0-Unilateral femoral hernia, with gangrene	0-K41.4	2-K41.4
1	0-Unilateral femoral hernia, with gangrene, not specified as recurrent	0-K41.40	2-K41.40
1	0-Unilateral femoral hernia, with gangrene, recurrent	0-K41.41	2-K41.41
1	0-Unilateral femoral hernia, without obstruction or gangrene	0-K41.9	2-K41.9
1	0-Unilateral femoral hernia, without obstruction or gangrene, not specified as recurrent	0-K41.90	2-K41.90
1	0-Unilateral femoral hernia, without obstruction or gangrene, recurrent	0-K41.91	2-K41.91
1	0-Umbilical hernia	0-K42	2-K42
1	0-Umbilical hernia with obstruction, without gangrene	0-K42.0	2-K42.0
1	0-Umbilical hernia with gangrene	0-K42.1	2-K42.1
1	0-Umbilical hernia without obstruction or gangrene	0-K42.9	2-K42.9
1	0-Ventral hernia	0-K43	2-K43
1	0-Incisional hernia with obstruction, without gangrene	0-K43.0	2-K43.0
1	0-Incisional hernia with gangrene	0-K43.1	2-K43.1
1	0-Incisional hernia without obstruction or gangrene	0-K43.2	2-K43.2
1	0-Parastomal hernia with obstruction, without gangrene	0-K43.3	2-K43.3
1	0-Parastomal hernia with gangrene	0-K43.4	2-K43.4
1	0-Parastomal hernia without obstruction or gangrene	0-K43.5	2-K43.5
1	0-Other and unspecified ventral hernia with obstruction, without gangrene	0-K43.6	2-K43.6
1	0-Other and unspecified ventral hernia with gangrene	0-K43.7	2-K43.7
1	0-Ventral hernia without obstruction or gangrene	0-K43.9	2-K43.9
1	0-Diaphragmatic hernia	0-K44	2-K44
1	0-Diaphragmatic hernia with obstruction, without gangrene	0-K44.0	2-K44.0
1	0-Diaphragmatic hernia with gangrene	0-K44.1	2-K44.1
1	0-Diaphragmatic hernia without obstruction or gangrene	0-K44.9	2-K44.9
1	0-Other abdominal hernia	0-K45	2-K45
1	0-Other specified abdominal hernia with obstruction, without gangrene	0-K45.0	2-K45.0
1	0-Other specified abdominal hernia with gangrene	0-K45.1	2-K45.1
1	0-Other specified abdominal hernia without obstruction or gangrene	0-K45.8	2-K45.8
1	0-Unspecified abdominal hernia	0-K46	2-K46
1	0-Unspecified abdominal hernia with obstruction, without gangrene	0-K46.0	2-K46.0
1	0-Unspecified abdominal hernia with gangrene	0-K46.1	2-K46.1
1	0-Unspecified abdominal hernia without obstruction or gangrene	0-K46.9	2-K46.9
1	0-Noninfective enteritis and colitis	0-K50-K52	2-K50-K52
1	0-Crohn's disease [regional enteritis]	0-K50	2-K50
1	0-Crohn's disease of small intestine	0-K50.0	2-K50.0
1	0-Crohn's disease of small intestine without complications	0-K50.00	2-K50.00
1	0-Crohn's disease of small intestine with complications	0-K50.01	2-K50.01
1	0-Crohn's disease of small intestine with rectal bleeding	0-K50.011	2-K50.011
1	0-Crohn's disease of small intestine with intestinal obstruction	0-K50.012	2-K50.012
1	0-Crohn's disease of small intestine with fistula	0-K50.013	2-K50.013
1	0-Crohn's disease of small intestine with abscess	0-K50.014	2-K50.014
1	0-Crohn's disease of small intestine with other complication	0-K50.018	2-K50.018
1	0-Crohn's disease of small intestine with unspecified complications	0-K50.019	2-K50.019
1	0-Crohn's disease of large intestine	0-K50.1	2-K50.1
1	0-Crohn's disease of large intestine without complications	0-K50.10	2-K50.10
1	0-Crohn's disease of large intestine with complications	0-K50.11	2-K50.11
1	0-Crohn's disease of large intestine with rectal bleeding	0-K50.111	2-K50.111
1	0-Crohn's disease of large intestine with intestinal obstruction	0-K50.112	2-K50.112
1	0-Crohn's disease of large intestine with fistula	0-K50.113	2-K50.113
1	0-Crohn's disease of large intestine with abscess	0-K50.114	2-K50.114
1	0-Crohn's disease of large intestine with other complication	0-K50.118	2-K50.118
1	0-Crohn's disease of large intestine with unspecified complications	0-K50.119	2-K50.119
1	0-Crohn's disease of both small and large intestine	0-K50.8	2-K50.8
1	0-Crohn's disease of both small and large intestine without complications	0-K50.80	2-K50.80
1	0-Crohn's disease of both small and large intestine with complications	0-K50.81	2-K50.81
1	0-Crohn's disease of both small and large intestine with rectal bleeding	0-K50.811	2-K50.811
1	0-Crohn's disease of both small and large intestine with intestinal obstruction	0-K50.812	2-K50.812
1	0-Crohn's disease of both small and large intestine with fistula	0-K50.813	2-K50.813
1	0-Crohn's disease of both small and large intestine with abscess	0-K50.814	2-K50.814
1	0-Crohn's disease of both small and large intestine with other complication	0-K50.818	2-K50.818
1	0-Crohn's disease of both small and large intestine with unspecified complications	0-K50.819	2-K50.819
1	0-Crohn's disease, unspecified	0-K50.9	2-K50.9
1	0-Crohn's disease, unspecified, without complications	0-K50.90	2-K50.90
1	0-Crohn's disease, unspecified, with complications	0-K50.91	2-K50.91
1	0-Crohn's disease, unspecified, with rectal bleeding	0-K50.911	2-K50.911
1	0-Crohn's disease, unspecified, with intestinal obstruction	0-K50.912	2-K50.912
1	0-Crohn's disease, unspecified, with fistula	0-K50.913	2-K50.913
1	0-Crohn's disease, unspecified, with abscess	0-K50.914	2-K50.914
1	0-Crohn's disease, unspecified, with other complication	0-K50.918	2-K50.918
1	0-Crohn's disease, unspecified, with unspecified complications	0-K50.919	2-K50.919
1	0-Ulcerative colitis	0-K51	2-K51
1	0-Ulcerative (chronic) pancolitis	0-K51.0	2-K51.0
1	0-Ulcerative (chronic) pancolitis without complications	0-K51.00	2-K51.00
1	0-Ulcerative (chronic) pancolitis with complications	0-K51.01	2-K51.01
1	0-Ulcerative (chronic) pancolitis with rectal bleeding	0-K51.011	2-K51.011
1	0-Ulcerative (chronic) pancolitis with intestinal obstruction	0-K51.012	2-K51.012
1	0-Ulcerative (chronic) pancolitis with fistula	0-K51.013	2-K51.013
1	0-Ulcerative (chronic) pancolitis with abscess	0-K51.014	2-K51.014
1	0-Ulcerative (chronic) pancolitis with other complication	0-K51.018	2-K51.018
1	0-Ulcerative (chronic) pancolitis with unspecified complications	0-K51.019	2-K51.019
1	0-Ulcerative (chronic) proctitis	0-K51.2	2-K51.2
1	0-Ulcerative (chronic) proctitis without complications	0-K51.20	2-K51.20
1	0-Ulcerative (chronic) proctitis with complications	0-K51.21	2-K51.21
1	0-Ulcerative (chronic) proctitis with rectal bleeding	0-K51.211	2-K51.211
1	0-Ulcerative (chronic) proctitis with intestinal obstruction	0-K51.212	2-K51.212
1	0-Ulcerative (chronic) proctitis with fistula	0-K51.213	2-K51.213
1	0-Ulcerative (chronic) proctitis with abscess	0-K51.214	2-K51.214
1	0-Ulcerative (chronic) proctitis with other complication	0-K51.218	2-K51.218
1	0-Ulcerative (chronic) proctitis with unspecified complications	0-K51.219	2-K51.219
1	0-Ulcerative (chronic) rectosigmoiditis	0-K51.3	2-K51.3
1	0-Ulcerative (chronic) rectosigmoiditis without complications	0-K51.30	2-K51.30
1	0-Ulcerative (chronic) rectosigmoiditis with complications	0-K51.31	2-K51.31
1	0-Ulcerative (chronic) rectosigmoiditis with rectal bleeding	0-K51.311	2-K51.311
1	0-Ulcerative (chronic) rectosigmoiditis with intestinal obstruction	0-K51.312	2-K51.312
1	0-Ulcerative (chronic) rectosigmoiditis with fistula	0-K51.313	2-K51.313
1	0-Ulcerative (chronic) rectosigmoiditis with abscess	0-K51.314	2-K51.314
1	0-Ulcerative (chronic) rectosigmoiditis with other complication	0-K51.318	2-K51.318
1	0-Ulcerative (chronic) rectosigmoiditis with unspecified complications	0-K51.319	2-K51.319
1	0-Inflammatory polyps of colon	0-K51.4	2-K51.4
1	0-Inflammatory polyps of colon without complications	0-K51.40	2-K51.40
1	0-Inflammatory polyps of colon with complications	0-K51.41	2-K51.41
1	0-Inflammatory polyps of colon with rectal bleeding	0-K51.411	2-K51.411
1	0-Inflammatory polyps of colon with intestinal obstruction	0-K51.412	2-K51.412
1	0-Inflammatory polyps of colon with fistula	0-K51.413	2-K51.413
1	0-Inflammatory polyps of colon with abscess	0-K51.414	2-K51.414
1	0-Inflammatory polyps of colon with other complication	0-K51.418	2-K51.418
1	0-Inflammatory polyps of colon with unspecified complications	0-K51.419	2-K51.419
1	0-Left sided colitis	0-K51.5	2-K51.5
1	0-Left sided colitis without complications	0-K51.50	2-K51.50
1	0-Left sided colitis with complications	0-K51.51	2-K51.51
1	0-Left sided colitis with rectal bleeding	0-K51.511	2-K51.511
1	0-Left sided colitis with intestinal obstruction	0-K51.512	2-K51.512
1	0-Left sided colitis with fistula	0-K51.513	2-K51.513
1	0-Left sided colitis with abscess	0-K51.514	2-K51.514
1	0-Left sided colitis with other complication	0-K51.518	2-K51.518
1	0-Left sided colitis with unspecified complications	0-K51.519	2-K51.519
1	0-Other ulcerative colitis	0-K51.8	2-K51.8
1	0-Other ulcerative colitis without complications	0-K51.80	2-K51.80
1	0-Other ulcerative colitis with complications	0-K51.81	2-K51.81
1	0-Other ulcerative colitis with rectal bleeding	0-K51.811	2-K51.811
1	0-Other ulcerative colitis with intestinal obstruction	0-K51.812	2-K51.812
1	0-Other ulcerative colitis with fistula	0-K51.813	2-K51.813
1	0-Other ulcerative colitis with abscess	0-K51.814	2-K51.814
1	0-Other ulcerative colitis with other complication	0-K51.818	2-K51.818
1	0-Other ulcerative colitis with unspecified complications	0-K51.819	2-K51.819
1	0-Ulcerative colitis, unspecified	0-K51.9	2-K51.9
1	0-Ulcerative colitis, unspecified, without complications	0-K51.90	2-K51.90
1	0-Ulcerative colitis, unspecified, with complications	0-K51.91	2-K51.91
1	0-Ulcerative colitis, unspecified with rectal bleeding	0-K51.911	2-K51.911
1	0-Ulcerative colitis, unspecified with intestinal obstruction	0-K51.912	2-K51.912
1	0-Ulcerative colitis, unspecified with fistula	0-K51.913	2-K51.913
1	0-Ulcerative colitis, unspecified with abscess	0-K51.914	2-K51.914
1	0-Ulcerative colitis, unspecified with other complication	0-K51.918	2-K51.918
1	0-Ulcerative colitis, unspecified with unspecified complications	0-K51.919	2-K51.919
1	0-Other and unspecified noninfective gastroenteritis and colitis	0-K52	2-K52
1	0-Gastroenteritis and colitis due to radiation	0-K52.0	2-K52.0
1	0-Toxic gastroenteritis and colitis	0-K52.1	2-K52.1
1	0-Allergic and dietetic gastroenteritis and colitis	0-K52.2	2-K52.2
1	0-Food protein-induced enterocolitis syndrome	0-K52.21	2-K52.21
1	0-Food protein-induced enteropathy	0-K52.22	2-K52.22
1	0-Other allergic and dietetic gastroenteritis and colitis	0-K52.29	2-K52.29
1	0-Indeterminate colitis	0-K52.3	2-K52.3
1	0-Other specified noninfective gastroenteritis and colitis	0-K52.8	2-K52.8
1	0-Eosinophilic gastritis or gastroenteritis	0-K52.81	2-K52.81
1	0-Eosinophilic colitis	0-K52.82	2-K52.82
1	0-Microscopic colitis	0-K52.83	2-K52.83
1	0-Collagenous colitis	0-K52.831	2-K52.831
1	0-Lymphocytic colitis	0-K52.832	2-K52.832
1	0-Other microscopic colitis	0-K52.838	2-K52.838
1	0-Microscopic colitis, unspecified	0-K52.839	2-K52.839
1	0-Other specified noninfective gastroenteritis and colitis	0-K52.89	2-K52.89
1	0-Noninfective gastroenteritis and colitis, unspecified	0-K52.9	2-K52.9
1	0-Other diseases of intestines	0-K55-K64	2-K55-K64
1	0-Vascular disorders of intestine	0-K55	2-K55
1	0-Acute vascular disorders of intestine	0-K55.0	2-K55.0
1	0-Acute (reversible) ischemia of small intestine	0-K55.01	2-K55.01
1	0-Focal (segmental) acute (reversible) ischemia of small intestine	0-K55.011	2-K55.011
1	0-Diffuse acute (reversible) ischemia of small intestine	0-K55.012	2-K55.012
1	0-Acute (reversible) ischemia of small intestine, extent unspecified	0-K55.019	2-K55.019
1	0-Acute infarction of small intestine	0-K55.02	2-K55.02
1	0-Focal (segmental) acute infarction of small intestine	0-K55.021	2-K55.021
1	0-Diffuse acute infarction of small intestine	0-K55.022	2-K55.022
1	0-Acute infarction of small intestine, extent unspecified	0-K55.029	2-K55.029
1	0-Acute (reversible) ischemia of large intestine	0-K55.03	2-K55.03
1	0-Focal (segmental) acute (reversible) ischemia of large intestine	0-K55.031	2-K55.031
1	0-Diffuse acute (reversible) ischemia of large intestine	0-K55.032	2-K55.032
1	0-Acute (reversible) ischemia of large intestine, extent unspecified	0-K55.039	2-K55.039
1	0-Acute infarction of large intestine	0-K55.04	2-K55.04
1	0-Focal (segmental) acute infarction of large intestine	0-K55.041	2-K55.041
1	0-Diffuse acute infarction of large intestine	0-K55.042	2-K55.042
1	0-Acute infarction of large intestine, extent unspecified	0-K55.049	2-K55.049
1	0-Acute (reversible) ischemia of intestine, part unspecified	0-K55.05	2-K55.05
1	0-Focal (segmental) acute (reversible) ischemia of intestine, part unspecified	0-K55.051	2-K55.051
1	0-Diffuse acute (reversible) ischemia of intestine, part unspecified	0-K55.052	2-K55.052
1	0-Acute (reversible) ischemia of intestine, part and extent unspecified	0-K55.059	2-K55.059
1	0-Acute infarction of intestine, part unspecified	0-K55.06	2-K55.06
1	0-Focal (segmental) acute infarction of intestine, part unspecified	0-K55.061	2-K55.061
1	0-Diffuse acute infarction of intestine, part unspecified	0-K55.062	2-K55.062
1	0-Acute infarction of intestine, part and extent unspecified	0-K55.069	2-K55.069
1	0-Chronic vascular disorders of intestine	0-K55.1	2-K55.1
1	0-Angiodysplasia of colon	0-K55.2	2-K55.2
1	0-Angiodysplasia of colon without hemorrhage	0-K55.20	2-K55.20
1	0-Angiodysplasia of colon with hemorrhage	0-K55.21	2-K55.21
1	0-Necrotizing enterocolitis	0-K55.3	2-K55.3
1	0-Necrotizing enterocolitis, unspecified	0-K55.30	2-K55.30
1	0-Stage 1 necrotizing enterocolitis	0-K55.31	2-K55.31
1	0-Stage 2 necrotizing enterocolitis	0-K55.32	2-K55.32
1	0-Stage 3 necrotizing enterocolitis	0-K55.33	2-K55.33
1	0-Other vascular disorders of intestine	0-K55.8	2-K55.8
1	0-Vascular disorder of intestine, unspecified	0-K55.9	2-K55.9
1	0-Paralytic ileus and intestinal obstruction without hernia	0-K56	2-K56
1	0-Paralytic ileus	0-K56.0	2-K56.0
1	0-Intussusception	0-K56.1	2-K56.1
1	0-Volvulus	0-K56.2	2-K56.2
1	0-Gallstone ileus	0-K56.3	2-K56.3
1	0-Other impaction of intestine	0-K56.4	2-K56.4
1	0-Fecal impaction	0-K56.41	2-K56.41
1	0-Other impaction of intestine	0-K56.49	2-K56.49
1	0-Intestinal adhesions [bands] with obstruction (postinfection)	0-K56.5	2-K56.5
1	0-Intestinal adhesions [bands], unspecified as to partial versus complete obstruction	0-K56.50	2-K56.50
1	0-Intestinal adhesions [bands], with partial obstruction	0-K56.51	2-K56.51
1	0-Intestinal adhesions [bands] with complete obstruction	0-K56.52	2-K56.52
1	0-Other and unspecified intestinal obstruction	0-K56.6	2-K56.6
1	0-Unspecified intestinal obstruction	0-K56.60	2-K56.60
1	0-Partial intestinal obstruction, unspecified as to cause	0-K56.600	2-K56.600
1	0-Complete intestinal obstruction, unspecified as to cause	0-K56.601	2-K56.601
1	0-Unspecified intestinal obstruction, unspecified as to partial versus complete obstruction	0-K56.609	2-K56.609
1	0-Other intestinal obstruction	0-K56.69	2-K56.69
1	0-Other partial intestinal obstruction	0-K56.690	2-K56.690
1	0-Other complete intestinal obstruction	0-K56.691	2-K56.691
1	0-Other intestinal obstruction unspecified as to partial versus complete obstruction	0-K56.699	2-K56.699
1	0-Ileus, unspecified	0-K56.7	2-K56.7
1	0-Diverticular disease of intestine	0-K57	2-K57
1	0-Diverticulitis of small intestine with perforation and abscess	0-K57.0	2-K57.0
1	0-Diverticulitis of small intestine with perforation and abscess without bleeding	0-K57.00	2-K57.00
1	0-Diverticulitis of small intestine with perforation and abscess with bleeding	0-K57.01	2-K57.01
1	0-Diverticular disease of small intestine without perforation or abscess	0-K57.1	2-K57.1
1	0-Diverticulosis of small intestine without perforation or abscess without bleeding	0-K57.10	2-K57.10
1	0-Diverticulosis of small intestine without perforation or abscess with bleeding	0-K57.11	2-K57.11
1	0-Diverticulitis of small intestine without perforation or abscess without bleeding	0-K57.12	2-K57.12
1	0-Diverticulitis of small intestine without perforation or abscess with bleeding	0-K57.13	2-K57.13
1	0-Diverticulitis of large intestine with perforation and abscess	0-K57.2	2-K57.2
1	0-Diverticulitis of large intestine with perforation and abscess without bleeding	0-K57.20	2-K57.20
1	0-Diverticulitis of large intestine with perforation and abscess with bleeding	0-K57.21	2-K57.21
1	0-Diverticular disease of large intestine without perforation or abscess	0-K57.3	2-K57.3
1	0-Diverticulosis of large intestine without perforation or abscess without bleeding	0-K57.30	2-K57.30
1	0-Diverticulosis of large intestine without perforation or abscess with bleeding	0-K57.31	2-K57.31
1	0-Diverticulitis of large intestine without perforation or abscess without bleeding	0-K57.32	2-K57.32
1	0-Diverticulitis of large intestine without perforation or abscess with bleeding	0-K57.33	2-K57.33
1	0-Diverticulitis of both small and large intestine with perforation and abscess	0-K57.4	2-K57.4
1	0-Diverticulitis of both small and large intestine with perforation and abscess without bleeding	0-K57.40	2-K57.40
1	0-Diverticulitis of both small and large intestine with perforation and abscess with bleeding	0-K57.41	2-K57.41
1	0-Diverticular disease of both small and large intestine without perforation or abscess	0-K57.5	2-K57.5
1	0-Diverticulosis of both small and large intestine without perforation or abscess without bleeding	0-K57.50	2-K57.50
1	0-Diverticulosis of both small and large intestine without perforation or abscess with bleeding	0-K57.51	2-K57.51
1	0-Diverticulitis of both small and large intestine without perforation or abscess without bleeding	0-K57.52	2-K57.52
1	0-Diverticulitis of both small and large intestine without perforation or abscess with bleeding	0-K57.53	2-K57.53
1	0-Diverticulitis of intestine, part unspecified, with perforation and abscess	0-K57.8	2-K57.8
1	0-Diverticulitis of intestine, part unspecified, with perforation and abscess without bleeding	0-K57.80	2-K57.80
1	0-Diverticulitis of intestine, part unspecified, with perforation and abscess with bleeding	0-K57.81	2-K57.81
1	0-Diverticular disease of intestine, part unspecified, without perforation or abscess	0-K57.9	2-K57.9
1	0-Diverticulosis of intestine, part unspecified, without perforation or abscess without bleeding	0-K57.90	2-K57.90
1	0-Diverticulosis of intestine, part unspecified, without perforation or abscess with bleeding	0-K57.91	2-K57.91
1	0-Diverticulitis of intestine, part unspecified, without perforation or abscess without bleeding	0-K57.92	2-K57.92
1	0-Diverticulitis of intestine, part unspecified, without perforation or abscess with bleeding	0-K57.93	2-K57.93
1	0-Irritable bowel syndrome	0-K58	2-K58
1	0-Irritable bowel syndrome with diarrhea	0-K58.0	2-K58.0
1	0-Irritable bowel syndrome with constipation	0-K58.1	2-K58.1
1	0-Mixed irritable bowel syndrome	0-K58.2	2-K58.2
1	0-Other irritable bowel syndrome	0-K58.8	2-K58.8
1	0-Irritable bowel syndrome, unspecified	0-K58.9	2-K58.9
1	0-Other functional intestinal disorders	0-K59	2-K59
1	0-Constipation	0-K59.0	2-K59.0
1	0-Constipation, unspecified	0-K59.00	2-K59.00
1	0-Slow transit constipation	0-K59.01	2-K59.01
1	0-Outlet dysfunction constipation	0-K59.02	2-K59.02
1	0-Drug induced constipation	0-K59.03	2-K59.03
1	0-Chronic idiopathic constipation	0-K59.04	2-K59.04
1	0-Other constipation	0-K59.09	2-K59.09
1	0-Functional diarrhea	0-K59.1	2-K59.1
1	0-Neurogenic bowel, not elsewhere classified	0-K59.2	2-K59.2
1	0-Megacolon, not elsewhere classified	0-K59.3	2-K59.3
1	0-Toxic megacolon	0-K59.31	2-K59.31
1	0-Other megacolon	0-K59.39	2-K59.39
1	0-Anal spasm	0-K59.4	2-K59.4
1	0-Other specified functional intestinal disorders	0-K59.8	2-K59.8
1	0-Ogilvie syndrome	0-K59.81	2-K59.81
1	0-Other specified functional intestinal disorders	0-K59.89	2-K59.89
1	0-Functional intestinal disorder, unspecified	0-K59.9	2-K59.9
1	0-Fissure and fistula of anal and rectal regions	0-K60	2-K60
1	0-Acute anal fissure	0-K60.0	2-K60.0
1	0-Chronic anal fissure	0-K60.1	2-K60.1
1	0-Anal fissure, unspecified	0-K60.2	2-K60.2
1	0-Anal fistula	0-K60.3	2-K60.3
1	0-Anal fistula, unspecified	0-K60.30	2-K60.30
1	0-Anal fistula, simple	0-K60.31	2-K60.31
1	0-Anal fistula, simple, initial	0-K60.311	2-K60.311
1	0-Anal fistula, simple, persistent	0-K60.312	2-K60.312
1	0-Anal fistula, simple, recurrent	0-K60.313	2-K60.313
1	0-Anal fistula, simple, unspecified	0-K60.319	2-K60.319
1	0-Anal fistula, complex	0-K60.32	2-K60.32
1	0-Anal fistula, complex, initial	0-K60.321	2-K60.321
1	0-Anal fistula, complex, persistent	0-K60.322	2-K60.322
1	0-Anal fistula, complex, recurrent	0-K60.323	2-K60.323
1	0-Anal fistula, complex, unspecified	0-K60.329	2-K60.329
1	0-Rectal fistula	0-K60.4	2-K60.4
1	0-Rectal fistula, unspecified	0-K60.40	2-K60.40
1	0-Rectal fistula, simple	0-K60.41	2-K60.41
1	0-Rectal fistula, simple, initial	0-K60.411	2-K60.411
1	0-Rectal fistula, simple, persistent	0-K60.412	2-K60.412
1	0-Rectal fistula, simple, recurrent	0-K60.413	2-K60.413
1	0-Rectal fistula, simple, unspecified	0-K60.419	2-K60.419
1	0-Rectal fistula, complex	0-K60.42	2-K60.42
1	0-Rectal fistula, complex, initial	0-K60.421	2-K60.421
1	0-Rectal fistula, complex, persistent	0-K60.422	2-K60.422
1	0-Rectal fistula, complex, recurrent	0-K60.423	2-K60.423
1	0-Rectal fistula, complex, unspecified	0-K60.429	2-K60.429
1	0-Anorectal fistula	0-K60.5	2-K60.5
1	0-Anorectal fistula, unspecified	0-K60.50	2-K60.50
1	0-Anorectal fistula, simple	0-K60.51	2-K60.51
1	0-Anorectal fistula, simple, initial	0-K60.511	2-K60.511
1	0-Anorectal fistula, simple, persistent	0-K60.512	2-K60.512
1	0-Anorectal fistula, simple, recurrent	0-K60.513	2-K60.513
1	0-Anorectal fistula, simple, unspecified	0-K60.519	2-K60.519
1	0-Anorectal fistula, complex	0-K60.52	2-K60.52
1	0-Anorectal fistula, complex, initial	0-K60.521	2-K60.521
1	0-Anorectal fistula, complex, persistent	0-K60.522	2-K60.522
1	0-Anorectal fistula, complex, recurrent	0-K60.523	2-K60.523
1	0-Anorectal fistula, complex, unspecified	0-K60.529	2-K60.529
1	0-Abscess of anal and rectal regions	0-K61	2-K61
1	0-Anal abscess	0-K61.0	2-K61.0
1	0-Rectal abscess	0-K61.1	2-K61.1
1	0-Anorectal abscess	0-K61.2	2-K61.2
1	0-Ischiorectal abscess	0-K61.3	2-K61.3
1	0-Horseshoe abscess	0-K61.31	2-K61.31
1	0-Other ischiorectal abscess	0-K61.39	2-K61.39
1	0-Intrasphincteric abscess	0-K61.4	2-K61.4
1	0-Supralevator abscess	0-K61.5	2-K61.5
1	0-Other diseases of anus and rectum	0-K62	2-K62
1	0-Anal polyp	0-K62.0	2-K62.0
1	0-Rectal polyp	0-K62.1	2-K62.1
1	0-Anal prolapse	0-K62.2	2-K62.2
1	0-Rectal prolapse	0-K62.3	2-K62.3
1	0-Stenosis of anus and rectum	0-K62.4	2-K62.4
1	0-Hemorrhage of anus and rectum	0-K62.5	2-K62.5
1	0-Ulcer of anus and rectum	0-K62.6	2-K62.6
1	0-Radiation proctitis	0-K62.7	2-K62.7
1	0-Other specified diseases of anus and rectum	0-K62.8	2-K62.8
1	0-Anal sphincter tear (healed) (nontraumatic) (old)	0-K62.81	2-K62.81
1	0-Dysplasia of anus	0-K62.82	2-K62.82
1	0-Other specified diseases of anus and rectum	0-K62.89	2-K62.89
1	0-Disease of anus and rectum, unspecified	0-K62.9	2-K62.9
1	0-Other diseases of intestine	0-K63	2-K63
1	0-Abscess of intestine	0-K63.0	2-K63.0
1	0-Perforation of intestine (nontraumatic)	0-K63.1	2-K63.1
1	0-Fistula of intestine	0-K63.2	2-K63.2
1	0-Ulcer of intestine	0-K63.3	2-K63.3
1	0-Enteroptosis	0-K63.4	2-K63.4
1	0-Polyp of colon	0-K63.5	2-K63.5
1	0-Other specified diseases of intestine	0-K63.8	2-K63.8
1	0-Dieulafoy lesion of intestine	0-K63.81	2-K63.81
1	0-Intestinal microbial overgrowth	0-K63.82	2-K63.82
1	0-Small intestinal bacterial overgrowth	0-K63.821	2-K63.821
1	0-Small intestinal bacterial overgrowth, hydrogen-subtype	0-K63.8211	2-K63.8211
1	0-Small intestinal bacterial overgrowth, hydrogen sulfide-subtype	0-K63.8212	2-K63.8212
1	0-Small intestinal bacterial overgrowth, unspecified	0-K63.8219	2-K63.8219
1	0-Small intestinal fungal overgrowth	0-K63.822	2-K63.822
1	0-Intestinal methanogen overgrowth, unspecified	0-K63.829	2-K63.829
1	0-Other specified diseases of intestine	0-K63.89	2-K63.89
1	0-Disease of intestine, unspecified	0-K63.9	2-K63.9
1	0-Hemorrhoids and perianal venous thrombosis	0-K64	2-K64
1	0-First degree hemorrhoids	0-K64.0	2-K64.0
1	0-Second degree hemorrhoids	0-K64.1	2-K64.1
1	0-Third degree hemorrhoids	0-K64.2	2-K64.2
1	0-Fourth degree hemorrhoids	0-K64.3	2-K64.3
1	0-Residual hemorrhoidal skin tags	0-K64.4	2-K64.4
1	0-Perianal venous thrombosis	0-K64.5	2-K64.5
1	0-Other hemorrhoids	0-K64.8	2-K64.8
1	0-Unspecified hemorrhoids	0-K64.9	2-K64.9
1	0-Diseases of peritoneum and retroperitoneum	0-K65-K68	2-K65-K68
1	0-Peritonitis	0-K65	2-K65
1	0-Generalized (acute) peritonitis	0-K65.0	2-K65.0
1	0-Peritoneal abscess	0-K65.1	2-K65.1
1	0-Spontaneous bacterial peritonitis	0-K65.2	2-K65.2
1	0-Choleperitonitis	0-K65.3	2-K65.3
1	0-Sclerosing mesenteritis	0-K65.4	2-K65.4
1	0-Other peritonitis	0-K65.8	2-K65.8
1	0-Peritonitis, unspecified	0-K65.9	2-K65.9
1	0-Other disorders of peritoneum	0-K66	2-K66
1	0-Peritoneal adhesions (postprocedural) (postinfection)	0-K66.0	2-K66.0
1	0-Hemoperitoneum	0-K66.1	2-K66.1
1	0-Other specified disorders of peritoneum	0-K66.8	2-K66.8
1	0-Disorder of peritoneum, unspecified	0-K66.9	2-K66.9
1	0-Disorders of peritoneum in infectious diseases classified elsewhere	0-K67	2-K67
1	0-Disorders of retroperitoneum	0-K68	2-K68
1	0-Retroperitoneal abscess	0-K68.1	2-K68.1
1	0-Postprocedural retroperitoneal abscess	0-K68.11	2-K68.11
1	0-Psoas muscle abscess	0-K68.12	2-K68.12
1	0-Other retroperitoneal abscess	0-K68.19	2-K68.19
1	0-Retroperitoneal fibrosis	0-K68.2	2-K68.2
1	0-Retroperitoneal hematoma	0-K68.3	2-K68.3
1	0-Other disorders of retroperitoneum	0-K68.9	2-K68.9
1	0-Diseases of liver	0-K70-K77	2-K70-K77
1	0-Alcoholic liver disease	0-K70	2-K70
1	0-Alcoholic fatty liver	0-K70.0	2-K70.0
1	0-Alcoholic hepatitis	0-K70.1	2-K70.1
1	0-Alcoholic hepatitis without ascites	0-K70.10	2-K70.10
1	0-Alcoholic hepatitis with ascites	0-K70.11	2-K70.11
1	0-Alcoholic fibrosis and sclerosis of liver	0-K70.2	2-K70.2
1	0-Alcoholic cirrhosis of liver	0-K70.3	2-K70.3
1	0-Alcoholic cirrhosis of liver without ascites	0-K70.30	2-K70.30
1	0-Alcoholic cirrhosis of liver with ascites	0-K70.31	2-K70.31
1	0-Alcoholic hepatic failure	0-K70.4	2-K70.4
1	0-Alcoholic hepatic failure without coma	0-K70.40	2-K70.40
1	0-Alcoholic hepatic failure with coma	0-K70.41	2-K70.41
1	0-Alcoholic liver disease, unspecified	0-K70.9	2-K70.9
1	0-Toxic liver disease	0-K71	2-K71
1	0-Toxic liver disease with cholestasis	0-K71.0	2-K71.0
1	0-Toxic liver disease with hepatic necrosis	0-K71.1	2-K71.1
1	0-Toxic liver disease with hepatic necrosis, without coma	0-K71.10	2-K71.10
1	0-Toxic liver disease with hepatic necrosis, with coma	0-K71.11	2-K71.11
1	0-Toxic liver disease with acute hepatitis	0-K71.2	2-K71.2
1	0-Toxic liver disease with chronic persistent hepatitis	0-K71.3	2-K71.3
1	0-Toxic liver disease with chronic lobular hepatitis	0-K71.4	2-K71.4
1	0-Toxic liver disease with chronic active hepatitis	0-K71.5	2-K71.5
1	0-Toxic liver disease with chronic active hepatitis without ascites	0-K71.50	2-K71.50
1	0-Toxic liver disease with chronic active hepatitis with ascites	0-K71.51	2-K71.51
1	0-Toxic liver disease with hepatitis, not elsewhere classified	0-K71.6	2-K71.6
1	0-Toxic liver disease with fibrosis and cirrhosis of liver	0-K71.7	2-K71.7
1	0-Toxic liver disease with other disorders of liver	0-K71.8	2-K71.8
1	0-Toxic liver disease, unspecified	0-K71.9	2-K71.9
1	0-Hepatic failure, not elsewhere classified	0-K72	2-K72
1	0-Acute and subacute hepatic failure	0-K72.0	2-K72.0
1	0-Acute and subacute hepatic failure without coma	0-K72.00	2-K72.00
1	0-Acute and subacute hepatic failure with coma	0-K72.01	2-K72.01
1	0-Chronic hepatic failure	0-K72.1	2-K72.1
1	0-Chronic hepatic failure without coma	0-K72.10	2-K72.10
1	0-Chronic hepatic failure with coma	0-K72.11	2-K72.11
1	0-Hepatic failure, unspecified	0-K72.9	2-K72.9
1	0-Hepatic failure, unspecified without coma	0-K72.90	2-K72.90
1	0-Hepatic failure, unspecified with coma	0-K72.91	2-K72.91
1	0-Chronic hepatitis, not elsewhere classified	0-K73	2-K73
1	0-Chronic persistent hepatitis, not elsewhere classified	0-K73.0	2-K73.0
1	0-Chronic lobular hepatitis, not elsewhere classified	0-K73.1	2-K73.1
1	0-Chronic active hepatitis, not elsewhere classified	0-K73.2	2-K73.2
1	0-Other chronic hepatitis, not elsewhere classified	0-K73.8	2-K73.8
1	0-Chronic hepatitis, unspecified	0-K73.9	2-K73.9
1	0-Fibrosis and cirrhosis of liver	0-K74	2-K74
1	0-Hepatic fibrosis	0-K74.0	2-K74.0
1	0-Hepatic fibrosis, unspecified	0-K74.00	2-K74.00
1	0-Hepatic fibrosis, early fibrosis	0-K74.01	2-K74.01
1	0-Hepatic fibrosis, advanced fibrosis	0-K74.02	2-K74.02
1	0-Hepatic sclerosis	0-K74.1	2-K74.1
1	0-Hepatic fibrosis with hepatic sclerosis	0-K74.2	2-K74.2
1	0-Primary biliary cirrhosis	0-K74.3	2-K74.3
1	0-Secondary biliary cirrhosis	0-K74.4	2-K74.4
1	0-Biliary cirrhosis, unspecified	0-K74.5	2-K74.5
1	0-Other and unspecified cirrhosis of liver	0-K74.6	2-K74.6
1	0-Unspecified cirrhosis of liver	0-K74.60	2-K74.60
1	0-Other cirrhosis of liver	0-K74.69	2-K74.69
1	0-Other inflammatory liver diseases	0-K75	2-K75
1	0-Abscess of liver	0-K75.0	2-K75.0
1	0-Phlebitis of portal vein	0-K75.1	2-K75.1
1	0-Nonspecific reactive hepatitis	0-K75.2	2-K75.2
1	0-Granulomatous hepatitis, not elsewhere classified	0-K75.3	2-K75.3
1	0-Autoimmune hepatitis	0-K75.4	2-K75.4
1	0-Other specified inflammatory liver diseases	0-K75.8	2-K75.8
1	0-Nonalcoholic steatohepatitis (NASH)	0-K75.81	2-K75.81
1	0-Other specified inflammatory liver diseases	0-K75.89	2-K75.89
1	0-Inflammatory liver disease, unspecified	0-K75.9	2-K75.9
1	0-Other diseases of liver	0-K76	2-K76
1	0-Fatty (change of) liver, not elsewhere classified	0-K76.0	2-K76.0
1	0-Chronic passive congestion of liver	0-K76.1	2-K76.1
1	0-Central hemorrhagic necrosis of liver	0-K76.2	2-K76.2
1	0-Infarction of liver	0-K76.3	2-K76.3
1	0-Peliosis hepatis	0-K76.4	2-K76.4
1	0-Hepatic veno-occlusive disease	0-K76.5	2-K76.5
1	0-Portal hypertension	0-K76.6	2-K76.6
1	0-Hepatorenal syndrome	0-K76.7	2-K76.7
1	0-Other specified diseases of liver	0-K76.8	2-K76.8
1	0-Hepatopulmonary syndrome	0-K76.81	2-K76.81
1	0-Hepatic encephalopathy	0-K76.82	2-K76.82
1	0-Other specified diseases of liver	0-K76.89	2-K76.89
1	0-Liver disease, unspecified	0-K76.9	2-K76.9
1	0-Liver disorders in diseases classified elsewhere	0-K77	2-K77
1	0-Disorders of gallbladder, biliary tract and pancreas	0-K80-K87	2-K80-K87
1	0-Cholelithiasis	0-K80	2-K80
1	0-Calculus of gallbladder with acute cholecystitis	0-K80.0	2-K80.0
1	0-Calculus of gallbladder with acute cholecystitis without obstruction	0-K80.00	2-K80.00
1	0-Calculus of gallbladder with acute cholecystitis with obstruction	0-K80.01	2-K80.01
1	0-Calculus of gallbladder with other cholecystitis	0-K80.1	2-K80.1
1	0-Calculus of gallbladder with chronic cholecystitis without obstruction	0-K80.10	2-K80.10
1	0-Calculus of gallbladder with chronic cholecystitis with obstruction	0-K80.11	2-K80.11
1	0-Calculus of gallbladder with acute and chronic cholecystitis without obstruction	0-K80.12	2-K80.12
1	0-Calculus of gallbladder with acute and chronic cholecystitis with obstruction	0-K80.13	2-K80.13
1	0-Calculus of gallbladder with other cholecystitis without obstruction	0-K80.18	2-K80.18
1	0-Calculus of gallbladder with other cholecystitis with obstruction	0-K80.19	2-K80.19
1	0-Calculus of gallbladder without cholecystitis	0-K80.2	2-K80.2
1	0-Calculus of gallbladder without cholecystitis without obstruction	0-K80.20	2-K80.20
1	0-Calculus of gallbladder without cholecystitis with obstruction	0-K80.21	2-K80.21
1	0-Calculus of bile duct with cholangitis	0-K80.3	2-K80.3
1	0-Calculus of bile duct with cholangitis, unspecified, without obstruction	0-K80.30	2-K80.30
1	0-Calculus of bile duct with cholangitis, unspecified, with obstruction	0-K80.31	2-K80.31
1	0-Calculus of bile duct with acute cholangitis without obstruction	0-K80.32	2-K80.32
1	0-Calculus of bile duct with acute cholangitis with obstruction	0-K80.33	2-K80.33
1	0-Calculus of bile duct with chronic cholangitis without obstruction	0-K80.34	2-K80.34
1	0-Calculus of bile duct with chronic cholangitis with obstruction	0-K80.35	2-K80.35
1	0-Calculus of bile duct with acute and chronic cholangitis without obstruction	0-K80.36	2-K80.36
1	0-Calculus of bile duct with acute and chronic cholangitis with obstruction	0-K80.37	2-K80.37
1	0-Calculus of bile duct with cholecystitis	0-K80.4	2-K80.4
1	0-Calculus of bile duct with cholecystitis, unspecified, without obstruction	0-K80.40	2-K80.40
1	0-Calculus of bile duct with cholecystitis, unspecified, with obstruction	0-K80.41	2-K80.41
1	0-Calculus of bile duct with acute cholecystitis without obstruction	0-K80.42	2-K80.42
1	0-Calculus of bile duct with acute cholecystitis with obstruction	0-K80.43	2-K80.43
1	0-Calculus of bile duct with chronic cholecystitis without obstruction	0-K80.44	2-K80.44
1	0-Calculus of bile duct with chronic cholecystitis with obstruction	0-K80.45	2-K80.45
1	0-Calculus of bile duct with acute and chronic cholecystitis without obstruction	0-K80.46	2-K80.46
1	0-Calculus of bile duct with acute and chronic cholecystitis with obstruction	0-K80.47	2-K80.47
1	0-Calculus of bile duct without cholangitis or cholecystitis	0-K80.5	2-K80.5
1	0-Calculus of bile duct without cholangitis or cholecystitis without obstruction	0-K80.50	2-K80.50
1	0-Calculus of bile duct without cholangitis or cholecystitis with obstruction	0-K80.51	2-K80.51
1	0-Calculus of gallbladder and bile duct with cholecystitis	0-K80.6	2-K80.6
1	0-Calculus of gallbladder and bile duct with cholecystitis, unspecified, without obstruction	0-K80.60	2-K80.60
1	0-Calculus of gallbladder and bile duct with cholecystitis, unspecified, with obstruction	0-K80.61	2-K80.61
1	0-Calculus of gallbladder and bile duct with acute cholecystitis without obstruction	0-K80.62	2-K80.62
1	0-Calculus of gallbladder and bile duct with acute cholecystitis with obstruction	0-K80.63	2-K80.63
1	0-Calculus of gallbladder and bile duct with chronic cholecystitis without obstruction	0-K80.64	2-K80.64
1	0-Calculus of gallbladder and bile duct with chronic cholecystitis with obstruction	0-K80.65	2-K80.65
1	0-Calculus of gallbladder and bile duct with acute and chronic cholecystitis without obstruction	0-K80.66	2-K80.66
1	0-Calculus of gallbladder and bile duct with acute and chronic cholecystitis with obstruction	0-K80.67	2-K80.67
1	0-Calculus of gallbladder and bile duct without cholecystitis	0-K80.7	2-K80.7
1	0-Calculus of gallbladder and bile duct without cholecystitis without obstruction	0-K80.70	2-K80.70
1	0-Calculus of gallbladder and bile duct without cholecystitis with obstruction	0-K80.71	2-K80.71
1	0-Other cholelithiasis	0-K80.8	2-K80.8
1	0-Other cholelithiasis without obstruction	0-K80.80	2-K80.80
1	0-Other cholelithiasis with obstruction	0-K80.81	2-K80.81
1	0-Cholecystitis	0-K81	2-K81
1	0-Acute cholecystitis	0-K81.0	2-K81.0
1	0-Chronic cholecystitis	0-K81.1	2-K81.1
1	0-Acute cholecystitis with chronic cholecystitis	0-K81.2	2-K81.2
1	0-Cholecystitis, unspecified	0-K81.9	2-K81.9
1	0-Other diseases of gallbladder	0-K82	2-K82
1	0-Obstruction of gallbladder	0-K82.0	2-K82.0
1	0-Hydrops of gallbladder	0-K82.1	2-K82.1
1	0-Perforation of gallbladder	0-K82.2	2-K82.2
1	0-Fistula of gallbladder	0-K82.3	2-K82.3
1	0-Cholesterolosis of gallbladder	0-K82.4	2-K82.4
1	0-Other specified diseases of gallbladder	0-K82.8	2-K82.8
1	0-Disease of gallbladder, unspecified	0-K82.9	2-K82.9
1	0-Disorders of gallbladder in diseases classified elsewhere	0-K82.A	2-K82.A
1	0-Gangrene of gallbladder in cholecystitis	0-K82.A1	2-K82.A1
1	0-Perforation of gallbladder in cholecystitis	0-K82.A2	2-K82.A2
1	0-Other diseases of biliary tract	0-K83	2-K83
1	0-Cholangitis	0-K83.0	2-K83.0
1	0-Primary sclerosing cholangitis	0-K83.01	2-K83.01
1	0-Other cholangitis	0-K83.09	2-K83.09
1	0-Obstruction of bile duct	0-K83.1	2-K83.1
1	0-Perforation of bile duct	0-K83.2	2-K83.2
1	0-Fistula of bile duct	0-K83.3	2-K83.3
1	0-Spasm of sphincter of Oddi	0-K83.4	2-K83.4
1	0-Biliary cyst	0-K83.5	2-K83.5
1	0-Other specified diseases of biliary tract	0-K83.8	2-K83.8
1	0-Disease of biliary tract, unspecified	0-K83.9	2-K83.9
1	0-Acute pancreatitis	0-K85	2-K85
1	0-Idiopathic acute pancreatitis	0-K85.0	2-K85.0
1	0-Idiopathic acute pancreatitis without necrosis or infection	0-K85.00	2-K85.00
1	0-Idiopathic acute pancreatitis with uninfected necrosis	0-K85.01	2-K85.01
1	0-Idiopathic acute pancreatitis with infected necrosis	0-K85.02	2-K85.02
1	0-Biliary acute pancreatitis	0-K85.1	2-K85.1
1	0-Biliary acute pancreatitis without necrosis or infection	0-K85.10	2-K85.10
1	0-Biliary acute pancreatitis with uninfected necrosis	0-K85.11	2-K85.11
1	0-Biliary acute pancreatitis with infected necrosis	0-K85.12	2-K85.12
1	0-Alcohol induced acute pancreatitis	0-K85.2	2-K85.2
1	0-Alcohol induced acute pancreatitis without necrosis or infection	0-K85.20	2-K85.20
1	0-Alcohol induced acute pancreatitis with uninfected necrosis	0-K85.21	2-K85.21
1	0-Alcohol induced acute pancreatitis with infected necrosis	0-K85.22	2-K85.22
1	0-Drug induced acute pancreatitis	0-K85.3	2-K85.3
1	0-Drug induced acute pancreatitis without necrosis or infection	0-K85.30	2-K85.30
1	0-Drug induced acute pancreatitis with uninfected necrosis	0-K85.31	2-K85.31
1	0-Drug induced acute pancreatitis with infected necrosis	0-K85.32	2-K85.32
1	0-Other acute pancreatitis	0-K85.8	2-K85.8
1	0-Other acute pancreatitis without necrosis or infection	0-K85.80	2-K85.80
1	0-Other acute pancreatitis with uninfected necrosis	0-K85.81	2-K85.81
1	0-Other acute pancreatitis with infected necrosis	0-K85.82	2-K85.82
1	0-Acute pancreatitis, unspecified	0-K85.9	2-K85.9
1	0-Acute pancreatitis without necrosis or infection, unspecified	0-K85.90	2-K85.90
1	0-Acute pancreatitis with uninfected necrosis, unspecified	0-K85.91	2-K85.91
1	0-Acute pancreatitis with infected necrosis, unspecified	0-K85.92	2-K85.92
1	0-Other diseases of pancreas	0-K86	2-K86
1	0-Alcohol-induced chronic pancreatitis	0-K86.0	2-K86.0
1	0-Other chronic pancreatitis	0-K86.1	2-K86.1
1	0-Cyst of pancreas	0-K86.2	2-K86.2
1	0-Pseudocyst of pancreas	0-K86.3	2-K86.3
1	0-Other specified diseases of pancreas	0-K86.8	2-K86.8
1	0-Exocrine pancreatic insufficiency	0-K86.81	2-K86.81
1	0-Other specified diseases of pancreas	0-K86.89	2-K86.89
1	0-Disease of pancreas, unspecified	0-K86.9	2-K86.9
1	0-Disorders of gallbladder, biliary tract and pancreas in diseases classified elsewhere	0-K87	2-K87
1	0-Other diseases of the digestive system	0-K90-K95	2-K90-K95
1	0-Intestinal malabsorption	0-K90	2-K90
1	0-Celiac disease	0-K90.0	2-K90.0
1	0-Tropical sprue	0-K90.1	2-K90.1
1	0-Blind loop syndrome, not elsewhere classified	0-K90.2	2-K90.2
1	0-Pancreatic steatorrhea	0-K90.3	2-K90.3
1	0-Other malabsorption due to intolerance	0-K90.4	2-K90.4
1	0-Non-celiac gluten sensitivity	0-K90.41	2-K90.41
1	0-Malabsorption due to intolerance, not elsewhere classified	0-K90.49	2-K90.49
1	0-Other intestinal malabsorption	0-K90.8	2-K90.8
1	0-Whipple's disease	0-K90.81	2-K90.81
1	0-Short bowel syndrome	0-K90.82	2-K90.82
1	0-Short bowel syndrome with colon in continuity	0-K90.821	2-K90.821
1	0-Short bowel syndrome without colon in continuity	0-K90.822	2-K90.822
1	0-Short bowel syndrome, unspecified	0-K90.829	2-K90.829
1	0-Intestinal failure	0-K90.83	2-K90.83
1	0-Other intestinal malabsorption	0-K90.89	2-K90.89
1	0-Intestinal malabsorption, unspecified	0-K90.9	2-K90.9
1	0-Intraoperative and postprocedural complications and disorders of digestive system, not elsewhere classified	0-K91	2-K91
1	0-Vomiting following gastrointestinal surgery	0-K91.0	2-K91.0
1	0-Postgastric surgery syndromes	0-K91.1	2-K91.1
1	0-Postsurgical malabsorption, not elsewhere classified	0-K91.2	2-K91.2
1	0-Postprocedural intestinal obstruction	0-K91.3	2-K91.3
1	0-Postprocedural intestinal obstruction, unspecified as to partial versus complete	0-K91.30	2-K91.30
1	0-Postprocedural partial intestinal obstruction	0-K91.31	2-K91.31
1	0-Postprocedural complete intestinal obstruction	0-K91.32	2-K91.32
1	0-Postcholecystectomy syndrome	0-K91.5	2-K91.5
1	0-Intraoperative hemorrhage and hematoma of a digestive system organ or structure complicating a procedure	0-K91.6	2-K91.6
1	0-Intraoperative hemorrhage and hematoma of a digestive system organ or structure complicating a digestive system procedure	0-K91.61	2-K91.61
1	0-Intraoperative hemorrhage and hematoma of a digestive system organ or structure complicating other procedure	0-K91.62	2-K91.62
1	0-Accidental puncture and laceration of a digestive system organ or structure during a procedure	0-K91.7	2-K91.7
1	0-Accidental puncture and laceration of a digestive system organ or structure during a digestive system procedure	0-K91.71	2-K91.71
1	0-Accidental puncture and laceration of a digestive system organ or structure during other procedure	0-K91.72	2-K91.72
1	0-Other intraoperative and postprocedural complications and disorders of digestive system	0-K91.8	2-K91.8
1	0-Other intraoperative complications of digestive system	0-K91.81	2-K91.81
1	0-Postprocedural hepatic failure	0-K91.82	2-K91.82
1	0-Postprocedural hepatorenal syndrome	0-K91.83	2-K91.83
1	0-Postprocedural hemorrhage of a digestive system organ or structure following a procedure	0-K91.84	2-K91.84
1	0-Postprocedural hemorrhage of a digestive system organ or structure following a digestive system procedure	0-K91.840	2-K91.840
1	0-Postprocedural hemorrhage of a digestive system organ or structure following other procedure	0-K91.841	2-K91.841
1	0-Complications of intestinal pouch	0-K91.85	2-K91.85
1	0-Pouchitis	0-K91.850	2-K91.850
1	0-Other complications of intestinal pouch	0-K91.858	2-K91.858
1	0-Retained cholelithiasis following cholecystectomy	0-K91.86	2-K91.86
1	0-Postprocedural hematoma and seroma of a digestive system organ or structure following a procedure	0-K91.87	2-K91.87
1	0-Postprocedural hematoma of a digestive system organ or structure following a digestive system procedure	0-K91.870	2-K91.870
1	0-Postprocedural hematoma of a digestive system organ or structure following other procedure	0-K91.871	2-K91.871
1	0-Postprocedural seroma of a digestive system organ or structure following a digestive system procedure	0-K91.872	2-K91.872
1	0-Postprocedural seroma of a digestive system organ or structure following other procedure	0-K91.873	2-K91.873
1	0-Other postprocedural complications and disorders of digestive system	0-K91.89	2-K91.89
1	0-Other diseases of digestive system	0-K92	2-K92
1	0-Hematemesis	0-K92.0	2-K92.0
1	0-Melena	0-K92.1	2-K92.1
1	0-Gastrointestinal hemorrhage, unspecified	0-K92.2	2-K92.2
1	0-Other specified diseases of the digestive system	0-K92.8	2-K92.8
1	0-Gastrointestinal mucositis (ulcerative)	0-K92.81	2-K92.81
1	0-Other specified diseases of the digestive system	0-K92.89	2-K92.89
1	0-Disease of digestive system, unspecified	0-K92.9	2-K92.9
1	0-Complications of artificial openings of the digestive system	0-K94	2-K94
1	0-Colostomy complications	0-K94.0	2-K94.0
1	0-Colostomy complication, unspecified	0-K94.00	2-K94.00
1	0-Colostomy hemorrhage	0-K94.01	2-K94.01
1	0-Colostomy infection	0-K94.02	2-K94.02
1	0-Colostomy malfunction	0-K94.03	2-K94.03
1	0-Other complications of colostomy	0-K94.09	2-K94.09
1	0-Enterostomy complications	0-K94.1	2-K94.1
1	0-Enterostomy complication, unspecified	0-K94.10	2-K94.10
1	0-Enterostomy hemorrhage	0-K94.11	2-K94.11
1	0-Enterostomy infection	0-K94.12	2-K94.12
1	0-Enterostomy malfunction	0-K94.13	2-K94.13
1	0-Other complications of enterostomy	0-K94.19	2-K94.19
1	0-Gastrostomy complications	0-K94.2	2-K94.2
1	0-Gastrostomy complication, unspecified	0-K94.20	2-K94.20
1	0-Gastrostomy hemorrhage	0-K94.21	2-K94.21
1	0-Gastrostomy infection	0-K94.22	2-K94.22
1	0-Gastrostomy malfunction	0-K94.23	2-K94.23
1	0-Other complications of gastrostomy	0-K94.29	2-K94.29
1	0-Esophagostomy complications	0-K94.3	2-K94.3
1	0-Esophagostomy complications, unspecified	0-K94.30	2-K94.30
1	0-Esophagostomy hemorrhage	0-K94.31	2-K94.31
1	0-Esophagostomy infection	0-K94.32	2-K94.32
1	0-Esophagostomy malfunction	0-K94.33	2-K94.33
1	0-Other complications of esophagostomy	0-K94.39	2-K94.39
1	0-Complications of bariatric procedures	0-K95	2-K95
1	0-Complications of gastric band procedure	0-K95.0	2-K95.0
1	0-Infection due to gastric band procedure	0-K95.01	2-K95.01
1	0-Other complications of gastric band procedure	0-K95.09	2-K95.09
1	0-Complications of other bariatric procedure	0-K95.8	2-K95.8
1	0-Infection due to other bariatric procedure	0-K95.81	2-K95.81
1	0-Other complications of other bariatric procedure	0-K95.89	2-K95.89
1	0-Diseases of the skin and subcutaneous tissue	0-L00-L99	2-L00-L99
1	0-Infections of the skin and subcutaneous tissue	0-L00-L08	2-L00-L08
1	0-Staphylococcal scalded skin syndrome	0-L00	2-L00
1	0-Impetigo	0-L01	2-L01
1	0-Impetigo	0-L01.0	2-L01.0
1	0-Impetigo, unspecified	0-L01.00	2-L01.00
1	0-Non-bullous impetigo	0-L01.01	2-L01.01
1	0-Bockhart's impetigo	0-L01.02	2-L01.02
1	0-Bullous impetigo	0-L01.03	2-L01.03
1	0-Other impetigo	0-L01.09	2-L01.09
1	0-Impetiginization of other dermatoses	0-L01.1	2-L01.1
1	0-Cutaneous abscess, furuncle and carbuncle	0-L02	2-L02
1	0-Cutaneous abscess, furuncle and carbuncle of face	0-L02.0	2-L02.0
1	0-Cutaneous abscess of face	0-L02.01	2-L02.01
1	0-Furuncle of face	0-L02.02	2-L02.02
1	0-Carbuncle of face	0-L02.03	2-L02.03
1	0-Cutaneous abscess, furuncle and carbuncle of neck	0-L02.1	2-L02.1
1	0-Cutaneous abscess of neck	0-L02.11	2-L02.11
1	0-Furuncle of neck	0-L02.12	2-L02.12
1	0-Carbuncle of neck	0-L02.13	2-L02.13
1	0-Cutaneous abscess, furuncle and carbuncle of trunk	0-L02.2	2-L02.2
1	0-Cutaneous abscess of trunk	0-L02.21	2-L02.21
1	0-Cutaneous abscess of abdominal wall	0-L02.211	2-L02.211
1	0-Cutaneous abscess of back [any part, except buttock]	0-L02.212	2-L02.212
1	0-Cutaneous abscess of chest wall	0-L02.213	2-L02.213
1	0-Cutaneous abscess of groin	0-L02.214	2-L02.214
1	0-Cutaneous abscess of perineum	0-L02.215	2-L02.215
1	0-Cutaneous abscess of umbilicus	0-L02.216	2-L02.216
1	0-Cutaneous abscess of trunk, unspecified	0-L02.219	2-L02.219
1	0-Furuncle of trunk	0-L02.22	2-L02.22
1	0-Furuncle of abdominal wall	0-L02.221	2-L02.221
1	0-Furuncle of back [any part, except buttock]	0-L02.222	2-L02.222
1	0-Furuncle of chest wall	0-L02.223	2-L02.223
1	0-Furuncle of groin	0-L02.224	2-L02.224
1	0-Furuncle of perineum	0-L02.225	2-L02.225
1	0-Furuncle of umbilicus	0-L02.226	2-L02.226
1	0-Furuncle of trunk, unspecified	0-L02.229	2-L02.229
1	0-Carbuncle of trunk	0-L02.23	2-L02.23
1	0-Carbuncle of abdominal wall	0-L02.231	2-L02.231
1	0-Carbuncle of back [any part, except buttock]	0-L02.232	2-L02.232
1	0-Carbuncle of chest wall	0-L02.233	2-L02.233
1	0-Carbuncle of groin	0-L02.234	2-L02.234
1	0-Carbuncle of perineum	0-L02.235	2-L02.235
1	0-Carbuncle of umbilicus	0-L02.236	2-L02.236
1	0-Carbuncle of trunk, unspecified	0-L02.239	2-L02.239
1	0-Cutaneous abscess, furuncle and carbuncle of buttock	0-L02.3	2-L02.3
1	0-Cutaneous abscess of buttock	0-L02.31	2-L02.31
1	0-Furuncle of buttock	0-L02.32	2-L02.32
1	0-Carbuncle of buttock	0-L02.33	2-L02.33
1	0-Cutaneous abscess, furuncle and carbuncle of limb	0-L02.4	2-L02.4
1	0-Cutaneous abscess of limb	0-L02.41	2-L02.41
1	0-Cutaneous abscess of right axilla	0-L02.411	2-L02.411
1	0-Cutaneous abscess of left axilla	0-L02.412	2-L02.412
1	0-Cutaneous abscess of right upper limb	0-L02.413	2-L02.413
1	0-Cutaneous abscess of left upper limb	0-L02.414	2-L02.414
1	0-Cutaneous abscess of right lower limb	0-L02.415	2-L02.415
1	0-Cutaneous abscess of left lower limb	0-L02.416	2-L02.416
1	0-Cutaneous abscess of limb, unspecified	0-L02.419	2-L02.419
1	0-Furuncle of limb	0-L02.42	2-L02.42
1	0-Furuncle of right axilla	0-L02.421	2-L02.421
1	0-Furuncle of left axilla	0-L02.422	2-L02.422
1	0-Furuncle of right upper limb	0-L02.423	2-L02.423
1	0-Furuncle of left upper limb	0-L02.424	2-L02.424
1	0-Furuncle of right lower limb	0-L02.425	2-L02.425
1	0-Furuncle of left lower limb	0-L02.426	2-L02.426
1	0-Furuncle of limb, unspecified	0-L02.429	2-L02.429
1	0-Carbuncle of limb	0-L02.43	2-L02.43
1	0-Carbuncle of right axilla	0-L02.431	2-L02.431
1	0-Carbuncle of left axilla	0-L02.432	2-L02.432
1	0-Carbuncle of right upper limb	0-L02.433	2-L02.433
1	0-Carbuncle of left upper limb	0-L02.434	2-L02.434
1	0-Carbuncle of right lower limb	0-L02.435	2-L02.435
1	0-Carbuncle of left lower limb	0-L02.436	2-L02.436
1	0-Carbuncle of limb, unspecified	0-L02.439	2-L02.439
1	0-Cutaneous abscess, furuncle and carbuncle of hand	0-L02.5	2-L02.5
1	0-Cutaneous abscess of hand	0-L02.51	2-L02.51
1	0-Cutaneous abscess of right hand	0-L02.511	2-L02.511
1	0-Cutaneous abscess of left hand	0-L02.512	2-L02.512
1	0-Cutaneous abscess of unspecified hand	0-L02.519	2-L02.519
1	0-Furuncle hand	0-L02.52	2-L02.52
1	0-Furuncle right hand	0-L02.521	2-L02.521
1	0-Furuncle left hand	0-L02.522	2-L02.522
1	0-Furuncle unspecified hand	0-L02.529	2-L02.529
1	0-Carbuncle of hand	0-L02.53	2-L02.53
1	0-Carbuncle of right hand	0-L02.531	2-L02.531
1	0-Carbuncle of left hand	0-L02.532	2-L02.532
1	0-Carbuncle of unspecified hand	0-L02.539	2-L02.539
1	0-Cutaneous abscess, furuncle and carbuncle of foot	0-L02.6	2-L02.6
1	0-Cutaneous abscess of foot	0-L02.61	2-L02.61
1	0-Cutaneous abscess of right foot	0-L02.611	2-L02.611
1	0-Cutaneous abscess of left foot	0-L02.612	2-L02.612
1	0-Cutaneous abscess of unspecified foot	0-L02.619	2-L02.619
1	0-Furuncle of foot	0-L02.62	2-L02.62
1	0-Furuncle of right foot	0-L02.621	2-L02.621
1	0-Furuncle of left foot	0-L02.622	2-L02.622
1	0-Furuncle of unspecified foot	0-L02.629	2-L02.629
1	0-Carbuncle of foot	0-L02.63	2-L02.63
1	0-Carbuncle of right foot	0-L02.631	2-L02.631
1	0-Carbuncle of left foot	0-L02.632	2-L02.632
1	0-Carbuncle of unspecified foot	0-L02.639	2-L02.639
1	0-Cutaneous abscess, furuncle and carbuncle of other sites	0-L02.8	2-L02.8
1	0-Cutaneous abscess of other sites	0-L02.81	2-L02.81
1	0-Cutaneous abscess of head [any part, except face]	0-L02.811	2-L02.811
1	0-Cutaneous abscess of other sites	0-L02.818	2-L02.818
1	0-Furuncle of other sites	0-L02.82	2-L02.82
1	0-Furuncle of head [any part, except face]	0-L02.821	2-L02.821
1	0-Furuncle of other sites	0-L02.828	2-L02.828
1	0-Carbuncle of other sites	0-L02.83	2-L02.83
1	0-Carbuncle of head [any part, except face]	0-L02.831	2-L02.831
1	0-Carbuncle of other sites	0-L02.838	2-L02.838
1	0-Cutaneous abscess, furuncle and carbuncle, unspecified	0-L02.9	2-L02.9
1	0-Cutaneous abscess, unspecified	0-L02.91	2-L02.91
1	0-Furuncle, unspecified	0-L02.92	2-L02.92
1	0-Carbuncle, unspecified	0-L02.93	2-L02.93
1	0-Cellulitis and acute lymphangitis	0-L03	2-L03
1	0-Cellulitis and acute lymphangitis of finger and toe	0-L03.0	2-L03.0
1	0-Cellulitis of finger	0-L03.01	2-L03.01
1	0-Cellulitis of right finger	0-L03.011	2-L03.011
1	0-Cellulitis of left finger	0-L03.012	2-L03.012
1	0-Cellulitis of unspecified finger	0-L03.019	2-L03.019
1	0-Acute lymphangitis of finger	0-L03.02	2-L03.02
1	0-Acute lymphangitis of right finger	0-L03.021	2-L03.021
1	0-Acute lymphangitis of left finger	0-L03.022	2-L03.022
1	0-Acute lymphangitis of unspecified finger	0-L03.029	2-L03.029
1	0-Cellulitis of toe	0-L03.03	2-L03.03
1	0-Cellulitis of right toe	0-L03.031	2-L03.031
1	0-Cellulitis of left toe	0-L03.032	2-L03.032
1	0-Cellulitis of unspecified toe	0-L03.039	2-L03.039
1	0-Acute lymphangitis of toe	0-L03.04	2-L03.04
1	0-Acute lymphangitis of right toe	0-L03.041	2-L03.041
1	0-Acute lymphangitis of left toe	0-L03.042	2-L03.042
1	0-Acute lymphangitis of unspecified toe	0-L03.049	2-L03.049
1	0-Cellulitis and acute lymphangitis of other parts of limb	0-L03.1	2-L03.1
1	0-Cellulitis of other parts of limb	0-L03.11	2-L03.11
1	0-Cellulitis of right axilla	0-L03.111	2-L03.111
1	0-Cellulitis of left axilla	0-L03.112	2-L03.112
1	0-Cellulitis of right upper limb	0-L03.113	2-L03.113
1	0-Cellulitis of left upper limb	0-L03.114	2-L03.114
1	0-Cellulitis of right lower limb	0-L03.115	2-L03.115
1	0-Cellulitis of left lower limb	0-L03.116	2-L03.116
1	0-Cellulitis of unspecified part of limb	0-L03.119	2-L03.119
1	0-Acute lymphangitis of other parts of limb	0-L03.12	2-L03.12
1	0-Acute lymphangitis of right axilla	0-L03.121	2-L03.121
1	0-Acute lymphangitis of left axilla	0-L03.122	2-L03.122
1	0-Acute lymphangitis of right upper limb	0-L03.123	2-L03.123
1	0-Acute lymphangitis of left upper limb	0-L03.124	2-L03.124
1	0-Acute lymphangitis of right lower limb	0-L03.125	2-L03.125
1	0-Acute lymphangitis of left lower limb	0-L03.126	2-L03.126
1	0-Acute lymphangitis of unspecified part of limb	0-L03.129	2-L03.129
1	0-Cellulitis and acute lymphangitis of face and neck	0-L03.2	2-L03.2
1	0-Cellulitis and acute lymphangitis of face	0-L03.21	2-L03.21
1	0-Cellulitis of face	0-L03.211	2-L03.211
1	0-Acute lymphangitis of face	0-L03.212	2-L03.212
1	0-Periorbital cellulitis	0-L03.213	2-L03.213
1	0-Cellulitis and acute lymphangitis of neck	0-L03.22	2-L03.22
1	0-Cellulitis of neck	0-L03.221	2-L03.221
1	0-Acute lymphangitis of neck	0-L03.222	2-L03.222
1	0-Cellulitis and acute lymphangitis of trunk	0-L03.3	2-L03.3
1	0-Cellulitis of trunk	0-L03.31	2-L03.31
1	0-Cellulitis of abdominal wall	0-L03.311	2-L03.311
1	0-Cellulitis of back [any part except buttock]	0-L03.312	2-L03.312
1	0-Cellulitis of chest wall	0-L03.313	2-L03.313
1	0-Cellulitis of groin	0-L03.314	2-L03.314
1	0-Cellulitis of perineum	0-L03.315	2-L03.315
1	0-Cellulitis of umbilicus	0-L03.316	2-L03.316
1	0-Cellulitis of buttock	0-L03.317	2-L03.317
1	0-Cellulitis of trunk, unspecified	0-L03.319	2-L03.319
1	0-Acute lymphangitis of trunk	0-L03.32	2-L03.32
1	0-Acute lymphangitis of abdominal wall	0-L03.321	2-L03.321
1	0-Acute lymphangitis of back [any part except buttock]	0-L03.322	2-L03.322
1	0-Acute lymphangitis of chest wall	0-L03.323	2-L03.323
1	0-Acute lymphangitis of groin	0-L03.324	2-L03.324
1	0-Acute lymphangitis of perineum	0-L03.325	2-L03.325
1	0-Acute lymphangitis of umbilicus	0-L03.326	2-L03.326
1	0-Acute lymphangitis of buttock	0-L03.327	2-L03.327
1	0-Acute lymphangitis of trunk, unspecified	0-L03.329	2-L03.329
1	0-Cellulitis and acute lymphangitis of other sites	0-L03.8	2-L03.8
1	0-Cellulitis of other sites	0-L03.81	2-L03.81
1	0-Cellulitis of head [any part, except face]	0-L03.811	2-L03.811
1	0-Cellulitis of other sites	0-L03.818	2-L03.818
1	0-Acute lymphangitis of other sites	0-L03.89	2-L03.89
1	0-Acute lymphangitis of head [any part, except face]	0-L03.891	2-L03.891
1	0-Acute lymphangitis of other sites	0-L03.898	2-L03.898
1	0-Cellulitis and acute lymphangitis, unspecified	0-L03.9	2-L03.9
1	0-Cellulitis, unspecified	0-L03.90	2-L03.90
1	0-Acute lymphangitis, unspecified	0-L03.91	2-L03.91
1	0-Acute lymphadenitis	0-L04	2-L04
1	0-Acute lymphadenitis of face, head and neck	0-L04.0	2-L04.0
1	0-Acute lymphadenitis of trunk	0-L04.1	2-L04.1
1	0-Acute lymphadenitis of upper limb	0-L04.2	2-L04.2
1	0-Acute lymphadenitis of lower limb	0-L04.3	2-L04.3
1	0-Acute lymphadenitis of other sites	0-L04.8	2-L04.8
1	0-Acute lymphadenitis, unspecified	0-L04.9	2-L04.9
1	0-Pilonidal cyst and sinus	0-L05	2-L05
1	0-Pilonidal cyst and sinus with abscess	0-L05.0	2-L05.0
1	0-Pilonidal cyst with abscess	0-L05.01	2-L05.01
1	0-Pilonidal sinus with abscess	0-L05.02	2-L05.02
1	0-Pilonidal cyst and sinus without abscess	0-L05.9	2-L05.9
1	0-Pilonidal cyst without abscess	0-L05.91	2-L05.91
1	0-Pilonidal sinus without abscess	0-L05.92	2-L05.92
1	0-Other local infections of skin and subcutaneous tissue	0-L08	2-L08
1	0-Pyoderma	0-L08.0	2-L08.0
1	0-Erythrasma	0-L08.1	2-L08.1
1	0-Other specified local infections of the skin and subcutaneous tissue	0-L08.8	2-L08.8
1	0-Pyoderma vegetans	0-L08.81	2-L08.81
1	0-Omphalitis not of newborn	0-L08.82	2-L08.82
1	0-Other specified local infections of the skin and subcutaneous tissue	0-L08.89	2-L08.89
1	0-Local infection of the skin and subcutaneous tissue, unspecified	0-L08.9	2-L08.9
1	0-Bullous disorders	0-L10-L14	2-L10-L14
1	0-Pemphigus	0-L10	2-L10
1	0-Pemphigus vulgaris	0-L10.0	2-L10.0
1	0-Pemphigus vegetans	0-L10.1	2-L10.1
1	0-Pemphigus foliaceous	0-L10.2	2-L10.2
1	0-Brazilian pemphigus [fogo selvagem]	0-L10.3	2-L10.3
1	0-Pemphigus erythematosus	0-L10.4	2-L10.4
1	0-Drug-induced pemphigus	0-L10.5	2-L10.5
1	0-Other pemphigus	0-L10.8	2-L10.8
1	0-Paraneoplastic pemphigus	0-L10.81	2-L10.81
1	0-Other pemphigus	0-L10.89	2-L10.89
1	0-Pemphigus, unspecified	0-L10.9	2-L10.9
1	0-Other acantholytic disorders	0-L11	2-L11
1	0-Acquired keratosis follicularis	0-L11.0	2-L11.0
1	0-Transient acantholytic dermatosis [Grover]	0-L11.1	2-L11.1
1	0-Other specified acantholytic disorders	0-L11.8	2-L11.8
1	0-Acantholytic disorder, unspecified	0-L11.9	2-L11.9
1	0-Pemphigoid	0-L12	2-L12
1	0-Bullous pemphigoid	0-L12.0	2-L12.0
1	0-Cicatricial pemphigoid	0-L12.1	2-L12.1
1	0-Chronic bullous disease of childhood	0-L12.2	2-L12.2
1	0-Acquired epidermolysis bullosa	0-L12.3	2-L12.3
1	0-Acquired epidermolysis bullosa, unspecified	0-L12.30	2-L12.30
1	0-Epidermolysis bullosa due to drug	0-L12.31	2-L12.31
1	0-Other acquired epidermolysis bullosa	0-L12.35	2-L12.35
1	0-Other pemphigoid	0-L12.8	2-L12.8
1	0-Pemphigoid, unspecified	0-L12.9	2-L12.9
1	0-Other bullous disorders	0-L13	2-L13
1	0-Dermatitis herpetiformis	0-L13.0	2-L13.0
1	0-Subcorneal pustular dermatitis	0-L13.1	2-L13.1
1	0-Other specified bullous disorders	0-L13.8	2-L13.8
1	0-Bullous disorder, unspecified	0-L13.9	2-L13.9
1	0-Bullous disorders in diseases classified elsewhere	0-L14	2-L14
1	0-Dermatitis and eczema	0-L20-L30	2-L20-L30
1	0-Atopic dermatitis	0-L20	2-L20
1	0-Besnier's prurigo	0-L20.0	2-L20.0
1	0-Other atopic dermatitis	0-L20.8	2-L20.8
1	0-Atopic neurodermatitis	0-L20.81	2-L20.81
1	0-Flexural eczema	0-L20.82	2-L20.82
1	0-Infantile (acute) (chronic) eczema	0-L20.83	2-L20.83
1	0-Intrinsic (allergic) eczema	0-L20.84	2-L20.84
1	0-Other atopic dermatitis	0-L20.89	2-L20.89
1	0-Atopic dermatitis, unspecified	0-L20.9	2-L20.9
1	0-Seborrheic dermatitis	0-L21	2-L21
1	0-Seborrhea capitis	0-L21.0	2-L21.0
1	0-Seborrheic infantile dermatitis	0-L21.1	2-L21.1
1	0-Other seborrheic dermatitis	0-L21.8	2-L21.8
1	0-Seborrheic dermatitis, unspecified	0-L21.9	2-L21.9
1	0-Diaper dermatitis	0-L22	2-L22
1	0-Allergic contact dermatitis	0-L23	2-L23
1	0-Allergic contact dermatitis due to metals	0-L23.0	2-L23.0
1	0-Allergic contact dermatitis due to adhesives	0-L23.1	2-L23.1
1	0-Allergic contact dermatitis due to cosmetics	0-L23.2	2-L23.2
1	0-Allergic contact dermatitis due to drugs in contact with skin	0-L23.3	2-L23.3
1	0-Allergic contact dermatitis due to dyes	0-L23.4	2-L23.4
1	0-Allergic contact dermatitis due to other chemical products	0-L23.5	2-L23.5
1	0-Allergic contact dermatitis due to food in contact with the skin	0-L23.6	2-L23.6
1	0-Allergic contact dermatitis due to plants, except food	0-L23.7	2-L23.7
1	0-Allergic contact dermatitis due to other agents	0-L23.8	2-L23.8
1	0-Allergic contact dermatitis due to animal (cat) (dog) dander	0-L23.81	2-L23.81
1	0-Allergic contact dermatitis due to other agents	0-L23.89	2-L23.89
1	0-Allergic contact dermatitis, unspecified cause	0-L23.9	2-L23.9
1	0-Irritant contact dermatitis	0-L24	2-L24
1	0-Irritant contact dermatitis due to detergents	0-L24.0	2-L24.0
1	0-Irritant contact dermatitis due to oils and greases	0-L24.1	2-L24.1
1	0-Irritant contact dermatitis due to solvents	0-L24.2	2-L24.2
1	0-Irritant contact dermatitis due to cosmetics	0-L24.3	2-L24.3
1	0-Irritant contact dermatitis due to drugs in contact with skin	0-L24.4	2-L24.4
1	0-Irritant contact dermatitis due to other chemical products	0-L24.5	2-L24.5
1	0-Irritant contact dermatitis due to food in contact with skin	0-L24.6	2-L24.6
1	0-Irritant contact dermatitis due to plants, except food	0-L24.7	2-L24.7
1	0-Irritant contact dermatitis due to other agents	0-L24.8	2-L24.8
1	0-Irritant contact dermatitis due to metals	0-L24.81	2-L24.81
1	0-Irritant contact dermatitis due to other agents	0-L24.89	2-L24.89
1	0-Irritant contact dermatitis, unspecified cause	0-L24.9	2-L24.9
1	0-Irritant contact dermatitis due to friction or contact with body fluids	0-L24.A	2-L24.A
1	0-Irritant contact dermatitis due to friction or contact with body fluids, unspecified	0-L24.A0	2-L24.A0
1	0-Irritant contact dermatitis due to saliva	0-L24.A1	2-L24.A1
1	0-Irritant contact dermatitis due to fecal, urinary or dual incontinence	0-L24.A2	2-L24.A2
1	0-Irritant contact dermatitis due friction or contact with other specified body fluids	0-L24.A9	2-L24.A9
1	0-Irritant contact dermatitis related to stoma or fistula	0-L24.B	2-L24.B
1	0-Irritant contact dermatitis related to unspecified stoma or fistula	0-L24.B0	2-L24.B0
1	0-Irritant contact dermatitis related to digestive stoma or fistula	0-L24.B1	2-L24.B1
1	0-Irritant contact dermatitis related to respiratory stoma or fistula	0-L24.B2	2-L24.B2
1	0-Irritant contact dermatitis related to fecal or urinary stoma or fistula	0-L24.B3	2-L24.B3
1	0-Unspecified contact dermatitis	0-L25	2-L25
1	0-Unspecified contact dermatitis due to cosmetics	0-L25.0	2-L25.0
1	0-Unspecified contact dermatitis due to drugs in contact with skin	0-L25.1	2-L25.1
1	0-Unspecified contact dermatitis due to dyes	0-L25.2	2-L25.2
1	0-Unspecified contact dermatitis due to other chemical products	0-L25.3	2-L25.3
1	0-Unspecified contact dermatitis due to food in contact with skin	0-L25.4	2-L25.4
1	0-Unspecified contact dermatitis due to plants, except food	0-L25.5	2-L25.5
1	0-Unspecified contact dermatitis due to other agents	0-L25.8	2-L25.8
1	0-Unspecified contact dermatitis, unspecified cause	0-L25.9	2-L25.9
1	0-Exfoliative dermatitis	0-L26	2-L26
1	0-Dermatitis due to substances taken internally	0-L27	2-L27
1	0-Generalized skin eruption due to drugs and medicaments taken internally	0-L27.0	2-L27.0
1	0-Localized skin eruption due to drugs and medicaments taken internally	0-L27.1	2-L27.1
1	0-Dermatitis due to ingested food	0-L27.2	2-L27.2
1	0-Dermatitis due to other substances taken internally	0-L27.8	2-L27.8
1	0-Dermatitis due to unspecified substance taken internally	0-L27.9	2-L27.9
1	0-Lichen simplex chronicus and prurigo	0-L28	2-L28
1	0-Lichen simplex chronicus	0-L28.0	2-L28.0
1	0-Prurigo nodularis	0-L28.1	2-L28.1
1	0-Other prurigo	0-L28.2	2-L28.2
1	0-Pruritus	0-L29	2-L29
1	0-Pruritus ani	0-L29.0	2-L29.0
1	0-Pruritus scroti	0-L29.1	2-L29.1
1	0-Pruritus vulvae	0-L29.2	2-L29.2
1	0-Anogenital pruritus, unspecified	0-L29.3	2-L29.3
1	0-Other pruritus	0-L29.8	2-L29.8
1	0-Cholestatic pruritus	0-L29.81	2-L29.81
1	0-Other pruritus	0-L29.89	2-L29.89
1	0-Pruritus, unspecified	0-L29.9	2-L29.9
1	0-Other and unspecified dermatitis	0-L30	2-L30
1	0-Nummular dermatitis	0-L30.0	2-L30.0
1	0-Dyshidrosis [pompholyx]	0-L30.1	2-L30.1
1	0-Cutaneous autosensitization	0-L30.2	2-L30.2
1	0-Infective dermatitis	0-L30.3	2-L30.3
1	0-Erythema intertrigo	0-L30.4	2-L30.4
1	0-Pityriasis alba	0-L30.5	2-L30.5
1	0-Other specified dermatitis	0-L30.8	2-L30.8
1	0-Dermatitis, unspecified	0-L30.9	2-L30.9
1	0-Papulosquamous disorders	0-L40-L45	2-L40-L45
1	0-Psoriasis	0-L40	2-L40
1	0-Psoriasis vulgaris	0-L40.0	2-L40.0
1	0-Generalized pustular psoriasis	0-L40.1	2-L40.1
1	0-Acrodermatitis continua	0-L40.2	2-L40.2
1	0-Pustulosis palmaris et plantaris	0-L40.3	2-L40.3
1	0-Guttate psoriasis	0-L40.4	2-L40.4
1	0-Arthropathic psoriasis	0-L40.5	2-L40.5
1	0-Arthropathic psoriasis, unspecified	0-L40.50	2-L40.50
1	0-Distal interphalangeal psoriatic arthropathy	0-L40.51	2-L40.51
1	0-Psoriatic arthritis mutilans	0-L40.52	2-L40.52
1	0-Psoriatic spondylitis	0-L40.53	2-L40.53
1	0-Psoriatic juvenile arthropathy	0-L40.54	2-L40.54
1	0-Other psoriatic arthropathy	0-L40.59	2-L40.59
1	0-Other psoriasis	0-L40.8	2-L40.8
1	0-Psoriasis, unspecified	0-L40.9	2-L40.9
1	0-Parapsoriasis	0-L41	2-L41
1	0-Pityriasis lichenoides et varioliformis acuta	0-L41.0	2-L41.0
1	0-Pityriasis lichenoides chronica	0-L41.1	2-L41.1
1	0-Small plaque parapsoriasis	0-L41.3	2-L41.3
1	0-Large plaque parapsoriasis	0-L41.4	2-L41.4
1	0-Retiform parapsoriasis	0-L41.5	2-L41.5
1	0-Other parapsoriasis	0-L41.8	2-L41.8
1	0-Parapsoriasis, unspecified	0-L41.9	2-L41.9
1	0-Pityriasis rosea	0-L42	2-L42
1	0-Lichen planus	0-L43	2-L43
1	0-Hypertrophic lichen planus	0-L43.0	2-L43.0
1	0-Bullous lichen planus	0-L43.1	2-L43.1
1	0-Lichenoid drug reaction	0-L43.2	2-L43.2
1	0-Subacute (active) lichen planus	0-L43.3	2-L43.3
1	0-Other lichen planus	0-L43.8	2-L43.8
1	0-Lichen planus, unspecified	0-L43.9	2-L43.9
1	0-Other papulosquamous disorders	0-L44	2-L44
1	0-Pityriasis rubra pilaris	0-L44.0	2-L44.0
1	0-Lichen nitidus	0-L44.1	2-L44.1
1	0-Lichen striatus	0-L44.2	2-L44.2
1	0-Lichen ruber moniliformis	0-L44.3	2-L44.3
1	0-Infantile papular acrodermatitis [Gianotti-Crosti]	0-L44.4	2-L44.4
1	0-Other specified papulosquamous disorders	0-L44.8	2-L44.8
1	0-Papulosquamous disorder, unspecified	0-L44.9	2-L44.9
1	0-Papulosquamous disorders in diseases classified elsewhere	0-L45	2-L45
1	0-Urticaria and erythema	0-L49-L54	2-L49-L54
1	0-Exfoliation due to erythematous conditions according to extent of body surface involved	0-L49	2-L49
1	0-Exfoliation due to erythematous condition involving less than 10 percent of body surface	0-L49.0	2-L49.0
1	0-Exfoliation due to erythematous condition involving 10-19 percent of body surface	0-L49.1	2-L49.1
1	0-Exfoliation due to erythematous condition involving 20-29 percent of body surface	0-L49.2	2-L49.2
1	0-Exfoliation due to erythematous condition involving 30-39 percent of body surface	0-L49.3	2-L49.3
1	0-Exfoliation due to erythematous condition involving 40-49 percent of body surface	0-L49.4	2-L49.4
1	0-Exfoliation due to erythematous condition involving 50-59 percent of body surface	0-L49.5	2-L49.5
1	0-Exfoliation due to erythematous condition involving 60-69 percent of body surface	0-L49.6	2-L49.6
1	0-Exfoliation due to erythematous condition involving 70-79 percent of body surface	0-L49.7	2-L49.7
1	0-Exfoliation due to erythematous condition involving 80-89 percent of body surface	0-L49.8	2-L49.8
1	0-Exfoliation due to erythematous condition involving 90 or more percent of body surface	0-L49.9	2-L49.9
1	0-Urticaria	0-L50	2-L50
1	0-Allergic urticaria	0-L50.0	2-L50.0
1	0-Idiopathic urticaria	0-L50.1	2-L50.1
1	0-Urticaria due to cold and heat	0-L50.2	2-L50.2
1	0-Dermatographic urticaria	0-L50.3	2-L50.3
1	0-Vibratory urticaria	0-L50.4	2-L50.4
1	0-Cholinergic urticaria	0-L50.5	2-L50.5
1	0-Contact urticaria	0-L50.6	2-L50.6
1	0-Other urticaria	0-L50.8	2-L50.8
1	0-Urticaria, unspecified	0-L50.9	2-L50.9
1	0-Erythema multiforme	0-L51	2-L51
1	0-Nonbullous erythema multiforme	0-L51.0	2-L51.0
1	0-Stevens-Johnson syndrome	0-L51.1	2-L51.1
1	0-Toxic epidermal necrolysis [Lyell]	0-L51.2	2-L51.2
1	0-Stevens-Johnson syndrome-toxic epidermal necrolysis overlap syndrome	0-L51.3	2-L51.3
1	0-Other erythema multiforme	0-L51.8	2-L51.8
1	0-Erythema multiforme, unspecified	0-L51.9	2-L51.9
1	0-Erythema nodosum	0-L52	2-L52
1	0-Other erythematous conditions	0-L53	2-L53
1	0-Toxic erythema	0-L53.0	2-L53.0
1	0-Erythema annulare centrifugum	0-L53.1	2-L53.1
1	0-Erythema marginatum	0-L53.2	2-L53.2
1	0-Other chronic figurate erythema	0-L53.3	2-L53.3
1	0-Other specified erythematous conditions	0-L53.8	2-L53.8
1	0-Erythematous condition, unspecified	0-L53.9	2-L53.9
1	0-Erythema in diseases classified elsewhere	0-L54	2-L54
1	0-Radiation-related disorders of the skin and subcutaneous tissue	0-L55-L59	2-L55-L59
1	0-Sunburn	0-L55	2-L55
1	0-Sunburn of first degree	0-L55.0	2-L55.0
1	0-Sunburn of second degree	0-L55.1	2-L55.1
1	0-Sunburn of third degree	0-L55.2	2-L55.2
1	0-Sunburn, unspecified	0-L55.9	2-L55.9
1	0-Other acute skin changes due to ultraviolet radiation	0-L56	2-L56
1	0-Drug phototoxic response	0-L56.0	2-L56.0
1	0-Drug photoallergic response	0-L56.1	2-L56.1
1	0-Photocontact dermatitis [berloque dermatitis]	0-L56.2	2-L56.2
1	0-Solar urticaria	0-L56.3	2-L56.3
1	0-Polymorphous light eruption	0-L56.4	2-L56.4
1	0-Disseminated superficial actinic porokeratosis (DSAP)	0-L56.5	2-L56.5
1	0-Other specified acute skin changes due to ultraviolet radiation	0-L56.8	2-L56.8
1	0-Acute skin change due to ultraviolet radiation, unspecified	0-L56.9	2-L56.9
1	0-Skin changes due to chronic exposure to nonionizing radiation	0-L57	2-L57
1	0-Actinic keratosis	0-L57.0	2-L57.0
1	0-Actinic reticuloid	0-L57.1	2-L57.1
1	0-Cutis rhomboidalis nuchae	0-L57.2	2-L57.2
1	0-Poikiloderma of Civatte	0-L57.3	2-L57.3
1	0-Cutis laxa senilis	0-L57.4	2-L57.4
1	0-Actinic granuloma	0-L57.5	2-L57.5
1	0-Other skin changes due to chronic exposure to nonionizing radiation	0-L57.8	2-L57.8
1	0-Skin changes due to chronic exposure to nonionizing radiation, unspecified	0-L57.9	2-L57.9
1	0-Radiodermatitis	0-L58	2-L58
1	0-Acute radiodermatitis	0-L58.0	2-L58.0
1	0-Chronic radiodermatitis	0-L58.1	2-L58.1
1	0-Radiodermatitis, unspecified	0-L58.9	2-L58.9
1	0-Other disorders of skin and subcutaneous tissue related to radiation	0-L59	2-L59
1	0-Erythema ab igne [dermatitis ab igne]	0-L59.0	2-L59.0
1	0-Other specified disorders of the skin and subcutaneous tissue related to radiation	0-L59.8	2-L59.8
1	0-Disorder of the skin and subcutaneous tissue related to radiation, unspecified	0-L59.9	2-L59.9
1	0-Disorders of skin appendages	0-L60-L75	2-L60-L75
1	0-Nail disorders	0-L60	2-L60
1	0-Ingrowing nail	0-L60.0	2-L60.0
1	0-Onycholysis	0-L60.1	2-L60.1
1	0-Onychogryphosis	0-L60.2	2-L60.2
1	0-Nail dystrophy	0-L60.3	2-L60.3
1	0-Beau's lines	0-L60.4	2-L60.4
1	0-Yellow nail syndrome	0-L60.5	2-L60.5
1	0-Other nail disorders	0-L60.8	2-L60.8
1	0-Nail disorder, unspecified	0-L60.9	2-L60.9
1	0-Nail disorders in diseases classified elsewhere	0-L62	2-L62
1	0-Alopecia areata	0-L63	2-L63
1	0-Alopecia (capitis) totalis	0-L63.0	2-L63.0
1	0-Alopecia universalis	0-L63.1	2-L63.1
1	0-Ophiasis	0-L63.2	2-L63.2
1	0-Other alopecia areata	0-L63.8	2-L63.8
1	0-Alopecia areata, unspecified	0-L63.9	2-L63.9
1	0-Androgenic alopecia	0-L64	2-L64
1	0-Drug-induced androgenic alopecia	0-L64.0	2-L64.0
1	0-Other androgenic alopecia	0-L64.8	2-L64.8
1	0-Androgenic alopecia, unspecified	0-L64.9	2-L64.9
1	0-Other nonscarring hair loss	0-L65	2-L65
1	0-Telogen effluvium	0-L65.0	2-L65.0
1	0-Anagen effluvium	0-L65.1	2-L65.1
1	0-Alopecia mucinosa	0-L65.2	2-L65.2
1	0-Other specified nonscarring hair loss	0-L65.8	2-L65.8
1	0-Nonscarring hair loss, unspecified	0-L65.9	2-L65.9
1	0-Cicatricial alopecia [scarring hair loss]	0-L66	2-L66
1	0-Pseudopelade	0-L66.0	2-L66.0
1	0-Lichen planopilaris	0-L66.1	2-L66.1
1	0-Lichen planopilaris, unspecified	0-L66.10	2-L66.10
1	0-Classic lichen planopilaris	0-L66.11	2-L66.11
1	0-Frontal fibrosing alopecia	0-L66.12	2-L66.12
1	0-Other lichen planopilaris	0-L66.19	2-L66.19
1	0-Folliculitis decalvans	0-L66.2	2-L66.2
1	0-Perifolliculitis capitis abscedens	0-L66.3	2-L66.3
1	0-Folliculitis ulerythematosa reticulata	0-L66.4	2-L66.4
1	0-Other cicatricial alopecia	0-L66.8	2-L66.8
1	0-Central centrifugal cicatricial alopecia	0-L66.81	2-L66.81
1	0-Other cicatricial alopecia	0-L66.89	2-L66.89
1	0-Cicatricial alopecia, unspecified	0-L66.9	2-L66.9
1	0-Hair color and hair shaft abnormalities	0-L67	2-L67
1	0-Trichorrhexis nodosa	0-L67.0	2-L67.0
1	0-Variations in hair color	0-L67.1	2-L67.1
1	0-Other hair color and hair shaft abnormalities	0-L67.8	2-L67.8
1	0-Hair color and hair shaft abnormality, unspecified	0-L67.9	2-L67.9
1	0-Hypertrichosis	0-L68	2-L68
1	0-Hirsutism	0-L68.0	2-L68.0
1	0-Acquired hypertrichosis lanuginosa	0-L68.1	2-L68.1
1	0-Localized hypertrichosis	0-L68.2	2-L68.2
1	0-Polytrichia	0-L68.3	2-L68.3
1	0-Other hypertrichosis	0-L68.8	2-L68.8
1	0-Hypertrichosis, unspecified	0-L68.9	2-L68.9
1	0-Acne	0-L70	2-L70
1	0-Acne vulgaris	0-L70.0	2-L70.0
1	0-Acne conglobata	0-L70.1	2-L70.1
1	0-Acne varioliformis	0-L70.2	2-L70.2
1	0-Acne tropica	0-L70.3	2-L70.3
1	0-Infantile acne	0-L70.4	2-L70.4
1	0-Acné excoriée	0-L70.5	2-L70.5
1	0-Other acne	0-L70.8	2-L70.8
1	0-Acne, unspecified	0-L70.9	2-L70.9
1	0-Rosacea	0-L71	2-L71
1	0-Perioral dermatitis	0-L71.0	2-L71.0
1	0-Rhinophyma	0-L71.1	2-L71.1
1	0-Other rosacea	0-L71.8	2-L71.8
1	0-Rosacea, unspecified	0-L71.9	2-L71.9
1	0-Follicular cysts of skin and subcutaneous tissue	0-L72	2-L72
1	0-Epidermal cyst	0-L72.0	2-L72.0
1	0-Pilar and trichodermal cyst	0-L72.1	2-L72.1
1	0-Pilar cyst	0-L72.11	2-L72.11
1	0-Trichodermal cyst	0-L72.12	2-L72.12
1	0-Steatocystoma multiplex	0-L72.2	2-L72.2
1	0-Sebaceous cyst	0-L72.3	2-L72.3
1	0-Other follicular cysts of the skin and subcutaneous tissue	0-L72.8	2-L72.8
1	0-Follicular cyst of the skin and subcutaneous tissue, unspecified	0-L72.9	2-L72.9
1	0-Other follicular disorders	0-L73	2-L73
1	0-Acne keloid	0-L73.0	2-L73.0
1	0-Pseudofolliculitis barbae	0-L73.1	2-L73.1
1	0-Hidradenitis suppurativa	0-L73.2	2-L73.2
1	0-Other specified follicular disorders	0-L73.8	2-L73.8
1	0-Follicular disorder, unspecified	0-L73.9	2-L73.9
1	0-Eccrine sweat disorders	0-L74	2-L74
1	0-Miliaria rubra	0-L74.0	2-L74.0
1	0-Miliaria crystallina	0-L74.1	2-L74.1
1	0-Miliaria profunda	0-L74.2	2-L74.2
1	0-Miliaria, unspecified	0-L74.3	2-L74.3
1	0-Anhidrosis	0-L74.4	2-L74.4
1	0-Focal hyperhidrosis	0-L74.5	2-L74.5
1	0-Primary focal hyperhidrosis	0-L74.51	2-L74.51
1	0-Primary focal hyperhidrosis, axilla	0-L74.510	2-L74.510
1	0-Primary focal hyperhidrosis, face	0-L74.511	2-L74.511
1	0-Primary focal hyperhidrosis, palms	0-L74.512	2-L74.512
1	0-Primary focal hyperhidrosis, soles	0-L74.513	2-L74.513
1	0-Primary focal hyperhidrosis, unspecified	0-L74.519	2-L74.519
1	0-Secondary focal hyperhidrosis	0-L74.52	2-L74.52
1	0-Other eccrine sweat disorders	0-L74.8	2-L74.8
1	0-Eccrine sweat disorder, unspecified	0-L74.9	2-L74.9
1	0-Apocrine sweat disorders	0-L75	2-L75
1	0-Bromhidrosis	0-L75.0	2-L75.0
1	0-Chromhidrosis	0-L75.1	2-L75.1
1	0-Apocrine miliaria	0-L75.2	2-L75.2
1	0-Other apocrine sweat disorders	0-L75.8	2-L75.8
1	0-Apocrine sweat disorder, unspecified	0-L75.9	2-L75.9
1	0-Intraoperative and postprocedural complications of skin and subcutaneous tissue	0-L76-L76	2-L76-L76
1	0-Intraoperative and postprocedural complications of skin and subcutaneous tissue	0-L76	2-L76
1	0-Intraoperative hemorrhage and hematoma of skin and subcutaneous tissue complicating a procedure	0-L76.0	2-L76.0
1	0-Intraoperative hemorrhage and hematoma of skin and subcutaneous tissue complicating a dermatologic procedure	0-L76.01	2-L76.01
1	0-Intraoperative hemorrhage and hematoma of skin and subcutaneous tissue complicating other procedure	0-L76.02	2-L76.02
1	0-Accidental puncture and laceration of skin and subcutaneous tissue during a procedure	0-L76.1	2-L76.1
1	0-Accidental puncture and laceration of skin and subcutaneous tissue during a dermatologic procedure	0-L76.11	2-L76.11
1	0-Accidental puncture and laceration of skin and subcutaneous tissue during other procedure	0-L76.12	2-L76.12
1	0-Postprocedural hemorrhage of skin and subcutaneous tissue following a procedure	0-L76.2	2-L76.2
1	0-Postprocedural hemorrhage of skin and subcutaneous tissue following a dermatologic procedure	0-L76.21	2-L76.21
1	0-Postprocedural hemorrhage of skin and subcutaneous tissue following other procedure	0-L76.22	2-L76.22
1	0-Postprocedural hematoma and seroma of skin and subcutaneous tissue following a procedure	0-L76.3	2-L76.3
1	0-Postprocedural hematoma of skin and subcutaneous tissue following a dermatologic procedure	0-L76.31	2-L76.31
1	0-Postprocedural hematoma of skin and subcutaneous tissue following other procedure	0-L76.32	2-L76.32
1	0-Postprocedural seroma of skin and subcutaneous tissue following a dermatologic procedure	0-L76.33	2-L76.33
1	0-Postprocedural seroma of skin and subcutaneous tissue following other procedure	0-L76.34	2-L76.34
1	0-Other intraoperative and postprocedural complications of skin and subcutaneous tissue	0-L76.8	2-L76.8
1	0-Other intraoperative complications of skin and subcutaneous tissue	0-L76.81	2-L76.81
1	0-Other postprocedural complications of skin and subcutaneous tissue	0-L76.82	2-L76.82
1	0-Other disorders of the skin and subcutaneous tissue	0-L80-L99	2-L80-L99
1	0-Vitiligo	0-L80	2-L80
1	0-Other disorders of pigmentation	0-L81	2-L81
1	0-Postinflammatory hyperpigmentation	0-L81.0	2-L81.0
1	0-Chloasma	0-L81.1	2-L81.1
1	0-Freckles	0-L81.2	2-L81.2
1	0-Café au lait spots	0-L81.3	2-L81.3
1	0-Other melanin hyperpigmentation	0-L81.4	2-L81.4
1	0-Leukoderma, not elsewhere classified	0-L81.5	2-L81.5
1	0-Other disorders of diminished melanin formation	0-L81.6	2-L81.6
1	0-Pigmented purpuric dermatosis	0-L81.7	2-L81.7
1	0-Other specified disorders of pigmentation	0-L81.8	2-L81.8
1	0-Disorder of pigmentation, unspecified	0-L81.9	2-L81.9
1	0-Seborrheic keratosis	0-L82	2-L82
1	0-Inflamed seborrheic keratosis	0-L82.0	2-L82.0
1	0-Other seborrheic keratosis	0-L82.1	2-L82.1
1	0-Acanthosis nigricans	0-L83	2-L83
1	0-Corns and callosities	0-L84	2-L84
1	0-Other epidermal thickening	0-L85	2-L85
1	0-Acquired ichthyosis	0-L85.0	2-L85.0
1	0-Acquired keratosis [keratoderma] palmaris et plantaris	0-L85.1	2-L85.1
1	0-Keratosis punctata (palmaris et plantaris)	0-L85.2	2-L85.2
1	0-Xerosis cutis	0-L85.3	2-L85.3
1	0-Other specified epidermal thickening	0-L85.8	2-L85.8
1	0-Epidermal thickening, unspecified	0-L85.9	2-L85.9
1	0-Keratoderma in diseases classified elsewhere	0-L86	2-L86
1	0-Transepidermal elimination disorders	0-L87	2-L87
1	0-Keratosis follicularis et parafollicularis in cutem penetrans	0-L87.0	2-L87.0
1	0-Reactive perforating collagenosis	0-L87.1	2-L87.1
1	0-Elastosis perforans serpiginosa	0-L87.2	2-L87.2
1	0-Other transepidermal elimination disorders	0-L87.8	2-L87.8
1	0-Transepidermal elimination disorder, unspecified	0-L87.9	2-L87.9
1	0-Pyoderma gangrenosum	0-L88	2-L88
1	0-Pressure ulcer	0-L89	2-L89
1	0-Pressure ulcer of elbow	0-L89.0	2-L89.0
1	0-Pressure ulcer of unspecified elbow	0-L89.00	2-L89.00
1	0-Pressure ulcer of unspecified elbow, unstageable	0-L89.000	2-L89.000
1	0-Pressure ulcer of unspecified elbow, stage 1	0-L89.001	2-L89.001
1	0-Pressure ulcer of unspecified elbow, stage 2	0-L89.002	2-L89.002
1	0-Pressure ulcer of unspecified elbow, stage 3	0-L89.003	2-L89.003
1	0-Pressure ulcer of unspecified elbow, stage 4	0-L89.004	2-L89.004
1	0-Pressure-induced deep tissue damage of unspecified elbow	0-L89.006	2-L89.006
1	0-Pressure ulcer of unspecified elbow, unspecified stage	0-L89.009	2-L89.009
1	0-Pressure ulcer of right elbow	0-L89.01	2-L89.01
1	0-Pressure ulcer of right elbow, unstageable	0-L89.010	2-L89.010
1	0-Pressure ulcer of right elbow, stage 1	0-L89.011	2-L89.011
1	0-Pressure ulcer of right elbow, stage 2	0-L89.012	2-L89.012
1	0-Pressure ulcer of right elbow, stage 3	0-L89.013	2-L89.013
1	0-Pressure ulcer of right elbow, stage 4	0-L89.014	2-L89.014
1	0-Pressure-induced deep tissue damage of right elbow	0-L89.016	2-L89.016
1	0-Pressure ulcer of right elbow, unspecified stage	0-L89.019	2-L89.019
1	0-Pressure ulcer of left elbow	0-L89.02	2-L89.02
1	0-Pressure ulcer of left elbow, unstageable	0-L89.020	2-L89.020
1	0-Pressure ulcer of left elbow, stage 1	0-L89.021	2-L89.021
1	0-Pressure ulcer of left elbow, stage 2	0-L89.022	2-L89.022
1	0-Pressure ulcer of left elbow, stage 3	0-L89.023	2-L89.023
1	0-Pressure ulcer of left elbow, stage 4	0-L89.024	2-L89.024
1	0-Pressure-induced deep tissue damage of left elbow	0-L89.026	2-L89.026
1	0-Pressure ulcer of left elbow, unspecified stage	0-L89.029	2-L89.029
1	0-Pressure ulcer of back	0-L89.1	2-L89.1
1	0-Pressure ulcer of unspecified part of back	0-L89.10	2-L89.10
1	0-Pressure ulcer of unspecified part of back, unstageable	0-L89.100	2-L89.100
1	0-Pressure ulcer of unspecified part of back, stage 1	0-L89.101	2-L89.101
1	0-Pressure ulcer of unspecified part of back, stage 2	0-L89.102	2-L89.102
1	0-Pressure ulcer of unspecified part of back, stage 3	0-L89.103	2-L89.103
1	0-Pressure ulcer of unspecified part of back, stage 4	0-L89.104	2-L89.104
1	0-Pressure-induced deep tissue damage of unspecified part of back	0-L89.106	2-L89.106
1	0-Pressure ulcer of unspecified part of back, unspecified stage	0-L89.109	2-L89.109
1	0-Pressure ulcer of right upper back	0-L89.11	2-L89.11
1	0-Pressure ulcer of right upper back, unstageable	0-L89.110	2-L89.110
1	0-Pressure ulcer of right upper back, stage 1	0-L89.111	2-L89.111
1	0-Pressure ulcer of right upper back, stage 2	0-L89.112	2-L89.112
1	0-Pressure ulcer of right upper back, stage 3	0-L89.113	2-L89.113
1	0-Pressure ulcer of right upper back, stage 4	0-L89.114	2-L89.114
1	0-Pressure-induced deep tissue damage of right upper back	0-L89.116	2-L89.116
1	0-Pressure ulcer of right upper back, unspecified stage	0-L89.119	2-L89.119
1	0-Pressure ulcer of left upper back	0-L89.12	2-L89.12
1	0-Pressure ulcer of left upper back, unstageable	0-L89.120	2-L89.120
1	0-Pressure ulcer of left upper back, stage 1	0-L89.121	2-L89.121
1	0-Pressure ulcer of left upper back, stage 2	0-L89.122	2-L89.122
1	0-Pressure ulcer of left upper back, stage 3	0-L89.123	2-L89.123
1	0-Pressure ulcer of left upper back, stage 4	0-L89.124	2-L89.124
1	0-Pressure-induced deep tissue damage of left upper back	0-L89.126	2-L89.126
1	0-Pressure ulcer of left upper back, unspecified stage	0-L89.129	2-L89.129
1	0-Pressure ulcer of right lower back	0-L89.13	2-L89.13
1	0-Pressure ulcer of right lower back, unstageable	0-L89.130	2-L89.130
1	0-Pressure ulcer of right lower back, stage 1	0-L89.131	2-L89.131
1	0-Pressure ulcer of right lower back, stage 2	0-L89.132	2-L89.132
1	0-Pressure ulcer of right lower back, stage 3	0-L89.133	2-L89.133
1	0-Pressure ulcer of right lower back, stage 4	0-L89.134	2-L89.134
1	0-Pressure-induced deep tissue damage of right lower back	0-L89.136	2-L89.136
1	0-Pressure ulcer of right lower back, unspecified stage	0-L89.139	2-L89.139
1	0-Pressure ulcer of left lower back	0-L89.14	2-L89.14
1	0-Pressure ulcer of left lower back, unstageable	0-L89.140	2-L89.140
1	0-Pressure ulcer of left lower back, stage 1	0-L89.141	2-L89.141
1	0-Pressure ulcer of left lower back, stage 2	0-L89.142	2-L89.142
1	0-Pressure ulcer of left lower back, stage 3	0-L89.143	2-L89.143
1	0-Pressure ulcer of left lower back, stage 4	0-L89.144	2-L89.144
1	0-Pressure-induced deep tissue damage of left lower back	0-L89.146	2-L89.146
1	0-Pressure ulcer of left lower back, unspecified stage	0-L89.149	2-L89.149
1	0-Pressure ulcer of sacral region	0-L89.15	2-L89.15
1	0-Pressure ulcer of sacral region, unstageable	0-L89.150	2-L89.150
1	0-Pressure ulcer of sacral region, stage 1	0-L89.151	2-L89.151
1	0-Pressure ulcer of sacral region, stage 2	0-L89.152	2-L89.152
1	0-Pressure ulcer of sacral region, stage 3	0-L89.153	2-L89.153
1	0-Pressure ulcer of sacral region, stage 4	0-L89.154	2-L89.154
1	0-Pressure-induced deep tissue damage of sacral region	0-L89.156	2-L89.156
1	0-Pressure ulcer of sacral region, unspecified stage	0-L89.159	2-L89.159
1	0-Pressure ulcer of hip	0-L89.2	2-L89.2
1	0-Pressure ulcer of unspecified hip	0-L89.20	2-L89.20
1	0-Pressure ulcer of unspecified hip, unstageable	0-L89.200	2-L89.200
1	0-Pressure ulcer of unspecified hip, stage 1	0-L89.201	2-L89.201
1	0-Pressure ulcer of unspecified hip, stage 2	0-L89.202	2-L89.202
1	0-Pressure ulcer of unspecified hip, stage 3	0-L89.203	2-L89.203
1	0-Pressure ulcer of unspecified hip, stage 4	0-L89.204	2-L89.204
1	0-Pressure-induced deep tissue damage of unspecified hip	0-L89.206	2-L89.206
1	0-Pressure ulcer of unspecified hip, unspecified stage	0-L89.209	2-L89.209
1	0-Pressure ulcer of right hip	0-L89.21	2-L89.21
1	0-Pressure ulcer of right hip, unstageable	0-L89.210	2-L89.210
1	0-Pressure ulcer of right hip, stage 1	0-L89.211	2-L89.211
1	0-Pressure ulcer of right hip, stage 2	0-L89.212	2-L89.212
1	0-Pressure ulcer of right hip, stage 3	0-L89.213	2-L89.213
1	0-Pressure ulcer of right hip, stage 4	0-L89.214	2-L89.214
1	0-Pressure-induced deep tissue damage of right hip	0-L89.216	2-L89.216
1	0-Pressure ulcer of right hip, unspecified stage	0-L89.219	2-L89.219
1	0-Pressure ulcer of left hip	0-L89.22	2-L89.22
1	0-Pressure ulcer of left hip, unstageable	0-L89.220	2-L89.220
1	0-Pressure ulcer of left hip, stage 1	0-L89.221	2-L89.221
1	0-Pressure ulcer of left hip, stage 2	0-L89.222	2-L89.222
1	0-Pressure ulcer of left hip, stage 3	0-L89.223	2-L89.223
1	0-Pressure ulcer of left hip, stage 4	0-L89.224	2-L89.224
1	0-Pressure-induced deep tissue damage of left hip	0-L89.226	2-L89.226
1	0-Pressure ulcer of left hip, unspecified stage	0-L89.229	2-L89.229
1	0-Pressure ulcer of buttock	0-L89.3	2-L89.3
1	0-Pressure ulcer of unspecified buttock	0-L89.30	2-L89.30
1	0-Pressure ulcer of unspecified buttock, unstageable	0-L89.300	2-L89.300
1	0-Pressure ulcer of unspecified buttock, stage 1	0-L89.301	2-L89.301
1	0-Pressure ulcer of unspecified buttock, stage 2	0-L89.302	2-L89.302
1	0-Pressure ulcer of unspecified buttock, stage 3	0-L89.303	2-L89.303
1	0-Pressure ulcer of unspecified buttock, stage 4	0-L89.304	2-L89.304
1	0-Pressure-induced deep tissue damage of unspecified buttock	0-L89.306	2-L89.306
1	0-Pressure ulcer of unspecified buttock, unspecified stage	0-L89.309	2-L89.309
1	0-Pressure ulcer of right buttock	0-L89.31	2-L89.31
1	0-Pressure ulcer of right buttock, unstageable	0-L89.310	2-L89.310
1	0-Pressure ulcer of right buttock, stage 1	0-L89.311	2-L89.311
1	0-Pressure ulcer of right buttock, stage 2	0-L89.312	2-L89.312
1	0-Pressure ulcer of right buttock, stage 3	0-L89.313	2-L89.313
1	0-Pressure ulcer of right buttock, stage 4	0-L89.314	2-L89.314
1	0-Pressure-induced deep tissue damage of right buttock	0-L89.316	2-L89.316
1	0-Pressure ulcer of right buttock, unspecified stage	0-L89.319	2-L89.319
1	0-Pressure ulcer of left buttock	0-L89.32	2-L89.32
1	0-Pressure ulcer of left buttock, unstageable	0-L89.320	2-L89.320
1	0-Pressure ulcer of left buttock, stage 1	0-L89.321	2-L89.321
1	0-Pressure ulcer of left buttock, stage 2	0-L89.322	2-L89.322
1	0-Pressure ulcer of left buttock, stage 3	0-L89.323	2-L89.323
1	0-Pressure ulcer of left buttock, stage 4	0-L89.324	2-L89.324
1	0-Pressure-induced deep tissue damage of left buttock	0-L89.326	2-L89.326
1	0-Pressure ulcer of left buttock, unspecified stage	0-L89.329	2-L89.329
1	0-Pressure ulcer of contiguous site of back, buttock and hip	0-L89.4	2-L89.4
1	0-Pressure ulcer of contiguous site of back, buttock and hip, unspecified stage	0-L89.40	2-L89.40
1	0-Pressure ulcer of contiguous site of back, buttock and hip, stage 1	0-L89.41	2-L89.41
1	0-Pressure ulcer of contiguous site of back, buttock and hip, stage 2	0-L89.42	2-L89.42
1	0-Pressure ulcer of contiguous site of back, buttock and hip, stage 3	0-L89.43	2-L89.43
1	0-Pressure ulcer of contiguous site of back, buttock and hip, stage 4	0-L89.44	2-L89.44
1	0-Pressure ulcer of contiguous site of back, buttock and hip, unstageable	0-L89.45	2-L89.45
1	0-Pressure-induced deep tissue damage of contiguous site of back, buttock and hip	0-L89.46	2-L89.46
1	0-Pressure ulcer of ankle	0-L89.5	2-L89.5
1	0-Pressure ulcer of unspecified ankle	0-L89.50	2-L89.50
1	0-Pressure ulcer of unspecified ankle, unstageable	0-L89.500	2-L89.500
1	0-Pressure ulcer of unspecified ankle, stage 1	0-L89.501	2-L89.501
1	0-Pressure ulcer of unspecified ankle, stage 2	0-L89.502	2-L89.502
1	0-Pressure ulcer of unspecified ankle, stage 3	0-L89.503	2-L89.503
1	0-Pressure ulcer of unspecified ankle, stage 4	0-L89.504	2-L89.504
1	0-Pressure-induced deep tissue damage of unspecified ankle	0-L89.506	2-L89.506
1	0-Pressure ulcer of unspecified ankle, unspecified stage	0-L89.509	2-L89.509
1	0-Pressure ulcer of right ankle	0-L89.51	2-L89.51
1	0-Pressure ulcer of right ankle, unstageable	0-L89.510	2-L89.510
1	0-Pressure ulcer of right ankle, stage 1	0-L89.511	2-L89.511
1	0-Pressure ulcer of right ankle, stage 2	0-L89.512	2-L89.512
1	0-Pressure ulcer of right ankle, stage 3	0-L89.513	2-L89.513
1	0-Pressure ulcer of right ankle, stage 4	0-L89.514	2-L89.514
1	0-Pressure-induced deep tissue damage of right ankle	0-L89.516	2-L89.516
1	0-Pressure ulcer of right ankle, unspecified stage	0-L89.519	2-L89.519
1	0-Pressure ulcer of left ankle	0-L89.52	2-L89.52
1	0-Pressure ulcer of left ankle, unstageable	0-L89.520	2-L89.520
1	0-Pressure ulcer of left ankle, stage 1	0-L89.521	2-L89.521
1	0-Pressure ulcer of left ankle, stage 2	0-L89.522	2-L89.522
1	0-Pressure ulcer of left ankle, stage 3	0-L89.523	2-L89.523
1	0-Pressure ulcer of left ankle, stage 4	0-L89.524	2-L89.524
1	0-Pressure-induced deep tissue damage of left ankle	0-L89.526	2-L89.526
1	0-Pressure ulcer of left ankle, unspecified stage	0-L89.529	2-L89.529
1	0-Pressure ulcer of heel	0-L89.6	2-L89.6
1	0-Pressure ulcer of unspecified heel	0-L89.60	2-L89.60
1	0-Pressure ulcer of unspecified heel, unstageable	0-L89.600	2-L89.600
1	0-Pressure ulcer of unspecified heel, stage 1	0-L89.601	2-L89.601
1	0-Pressure ulcer of unspecified heel, stage 2	0-L89.602	2-L89.602
1	0-Pressure ulcer of unspecified heel, stage 3	0-L89.603	2-L89.603
1	0-Pressure ulcer of unspecified heel, stage 4	0-L89.604	2-L89.604
1	0-Pressure-induced deep tissue damage of unspecified heel	0-L89.606	2-L89.606
1	0-Pressure ulcer of unspecified heel, unspecified stage	0-L89.609	2-L89.609
1	0-Pressure ulcer of right heel	0-L89.61	2-L89.61
1	0-Pressure ulcer of right heel, unstageable	0-L89.610	2-L89.610
1	0-Pressure ulcer of right heel, stage 1	0-L89.611	2-L89.611
1	0-Pressure ulcer of right heel, stage 2	0-L89.612	2-L89.612
1	0-Pressure ulcer of right heel, stage 3	0-L89.613	2-L89.613
1	0-Pressure ulcer of right heel, stage 4	0-L89.614	2-L89.614
1	0-Pressure-induced deep tissue damage of right heel	0-L89.616	2-L89.616
1	0-Pressure ulcer of right heel, unspecified stage	0-L89.619	2-L89.619
1	0-Pressure ulcer of left heel	0-L89.62	2-L89.62
1	0-Pressure ulcer of left heel, unstageable	0-L89.620	2-L89.620
1	0-Pressure ulcer of left heel, stage 1	0-L89.621	2-L89.621
1	0-Pressure ulcer of left heel, stage 2	0-L89.622	2-L89.622
1	0-Pressure ulcer of left heel, stage 3	0-L89.623	2-L89.623
1	0-Pressure ulcer of left heel, stage 4	0-L89.624	2-L89.624
1	0-Pressure-induced deep tissue damage of left heel	0-L89.626	2-L89.626
1	0-Pressure ulcer of left heel, unspecified stage	0-L89.629	2-L89.629
1	0-Pressure ulcer of other site	0-L89.8	2-L89.8
1	0-Pressure ulcer of head	0-L89.81	2-L89.81
1	0-Pressure ulcer of head, unstageable	0-L89.810	2-L89.810
1	0-Pressure ulcer of head, stage 1	0-L89.811	2-L89.811
1	0-Pressure ulcer of head, stage 2	0-L89.812	2-L89.812
1	0-Pressure ulcer of head, stage 3	0-L89.813	2-L89.813
1	0-Pressure ulcer of head, stage 4	0-L89.814	2-L89.814
1	0-Pressure-induced deep tissue damage of head	0-L89.816	2-L89.816
1	0-Pressure ulcer of head, unspecified stage	0-L89.819	2-L89.819
1	0-Pressure ulcer of other site	0-L89.89	2-L89.89
1	0-Pressure ulcer of other site, unstageable	0-L89.890	2-L89.890
1	0-Pressure ulcer of other site, stage 1	0-L89.891	2-L89.891
1	0-Pressure ulcer of other site, stage 2	0-L89.892	2-L89.892
1	0-Pressure ulcer of other site, stage 3	0-L89.893	2-L89.893
1	0-Pressure ulcer of other site, stage 4	0-L89.894	2-L89.894
1	0-Pressure-induced deep tissue damage of other site	0-L89.896	2-L89.896
1	0-Pressure ulcer of other site, unspecified stage	0-L89.899	2-L89.899
1	0-Pressure ulcer of unspecified site	0-L89.9	2-L89.9
1	0-Pressure ulcer of unspecified site, unspecified stage	0-L89.90	2-L89.90
1	0-Pressure ulcer of unspecified site, stage 1	0-L89.91	2-L89.91
1	0-Pressure ulcer of unspecified site, stage 2	0-L89.92	2-L89.92
1	0-Pressure ulcer of unspecified site, stage 3	0-L89.93	2-L89.93
1	0-Pressure ulcer of unspecified site, stage 4	0-L89.94	2-L89.94
1	0-Pressure ulcer of unspecified site, unstageable	0-L89.95	2-L89.95
1	0-Pressure-induced deep tissue damage of unspecified site	0-L89.96	2-L89.96
1	0-Atrophic disorders of skin	0-L90	2-L90
1	0-Lichen sclerosus et atrophicus	0-L90.0	2-L90.0
1	0-Anetoderma of Schweninger-Buzzi	0-L90.1	2-L90.1
1	0-Anetoderma of Jadassohn-Pellizzari	0-L90.2	2-L90.2
1	0-Atrophoderma of Pasini and Pierini	0-L90.3	2-L90.3
1	0-Acrodermatitis chronica atrophicans	0-L90.4	2-L90.4
1	0-Scar conditions and fibrosis of skin	0-L90.5	2-L90.5
1	0-Striae atrophicae	0-L90.6	2-L90.6
1	0-Other atrophic disorders of skin	0-L90.8	2-L90.8
1	0-Atrophic disorder of skin, unspecified	0-L90.9	2-L90.9
1	0-Hypertrophic disorders of skin	0-L91	2-L91
1	0-Hypertrophic scar	0-L91.0	2-L91.0
1	0-Other hypertrophic disorders of the skin	0-L91.8	2-L91.8
1	0-Hypertrophic disorder of the skin, unspecified	0-L91.9	2-L91.9
1	0-Granulomatous disorders of skin and subcutaneous tissue	0-L92	2-L92
1	0-Granuloma annulare	0-L92.0	2-L92.0
1	0-Necrobiosis lipoidica, not elsewhere classified	0-L92.1	2-L92.1
1	0-Granuloma faciale [eosinophilic granuloma of skin]	0-L92.2	2-L92.2
1	0-Foreign body granuloma of the skin and subcutaneous tissue	0-L92.3	2-L92.3
1	0-Other granulomatous disorders of the skin and subcutaneous tissue	0-L92.8	2-L92.8
1	0-Granulomatous disorder of the skin and subcutaneous tissue, unspecified	0-L92.9	2-L92.9
1	0-Lupus erythematosus	0-L93	2-L93
1	0-Discoid lupus erythematosus	0-L93.0	2-L93.0
1	0-Subacute cutaneous lupus erythematosus	0-L93.1	2-L93.1
1	0-Other local lupus erythematosus	0-L93.2	2-L93.2
1	0-Other localized connective tissue disorders	0-L94	2-L94
1	0-Localized scleroderma [morphea]	0-L94.0	2-L94.0
1	0-Linear scleroderma	0-L94.1	2-L94.1
1	0-Calcinosis cutis	0-L94.2	2-L94.2
1	0-Sclerodactyly	0-L94.3	2-L94.3
1	0-Gottron's papules	0-L94.4	2-L94.4
1	0-Poikiloderma vasculare atrophicans	0-L94.5	2-L94.5
1	0-Ainhum	0-L94.6	2-L94.6
1	0-Other specified localized connective tissue disorders	0-L94.8	2-L94.8
1	0-Localized connective tissue disorder, unspecified	0-L94.9	2-L94.9
1	0-Vasculitis limited to skin, not elsewhere classified	0-L95	2-L95
1	0-Livedoid vasculitis	0-L95.0	2-L95.0
1	0-Erythema elevatum diutinum	0-L95.1	2-L95.1
1	0-Other vasculitis limited to the skin	0-L95.8	2-L95.8
1	0-Vasculitis limited to the skin, unspecified	0-L95.9	2-L95.9
1	0-Non-pressure chronic ulcer of lower limb, not elsewhere classified	0-L97	2-L97
1	0-Non-pressure chronic ulcer of thigh	0-L97.1	2-L97.1
1	0-Non-pressure chronic ulcer of unspecified thigh	0-L97.10	2-L97.10
1	0-Non-pressure chronic ulcer of unspecified thigh limited to breakdown of skin	0-L97.101	2-L97.101
1	0-Non-pressure chronic ulcer of unspecified thigh with fat layer exposed	0-L97.102	2-L97.102
1	0-Non-pressure chronic ulcer of unspecified thigh with necrosis of muscle	0-L97.103	2-L97.103
1	0-Non-pressure chronic ulcer of unspecified thigh with necrosis of bone	0-L97.104	2-L97.104
1	0-Non-pressure chronic ulcer of unspecified thigh with muscle involvement without evidence of necrosis	0-L97.105	2-L97.105
1	0-Non-pressure chronic ulcer of unspecified thigh with bone involvement without evidence of necrosis	0-L97.106	2-L97.106
1	0-Non-pressure chronic ulcer of unspecified thigh with other specified severity	0-L97.108	2-L97.108
1	0-Non-pressure chronic ulcer of unspecified thigh with unspecified severity	0-L97.109	2-L97.109
1	0-Non-pressure chronic ulcer of right thigh	0-L97.11	2-L97.11
1	0-Non-pressure chronic ulcer of right thigh limited to breakdown of skin	0-L97.111	2-L97.111
1	0-Non-pressure chronic ulcer of right thigh with fat layer exposed	0-L97.112	2-L97.112
1	0-Non-pressure chronic ulcer of right thigh with necrosis of muscle	0-L97.113	2-L97.113
1	0-Non-pressure chronic ulcer of right thigh with necrosis of bone	0-L97.114	2-L97.114
1	0-Non-pressure chronic ulcer of right thigh with muscle involvement without evidence of necrosis	0-L97.115	2-L97.115
1	0-Non-pressure chronic ulcer of right thigh with bone involvement without evidence of necrosis	0-L97.116	2-L97.116
1	0-Non-pressure chronic ulcer of right thigh with other specified severity	0-L97.118	2-L97.118
1	0-Non-pressure chronic ulcer of right thigh with unspecified severity	0-L97.119	2-L97.119
1	0-Non-pressure chronic ulcer of left thigh	0-L97.12	2-L97.12
1	0-Non-pressure chronic ulcer of left thigh limited to breakdown of skin	0-L97.121	2-L97.121
1	0-Non-pressure chronic ulcer of left thigh with fat layer exposed	0-L97.122	2-L97.122
1	0-Non-pressure chronic ulcer of left thigh with necrosis of muscle	0-L97.123	2-L97.123
1	0-Non-pressure chronic ulcer of left thigh with necrosis of bone	0-L97.124	2-L97.124
1	0-Non-pressure chronic ulcer of left thigh with muscle involvement without evidence of necrosis	0-L97.125	2-L97.125
1	0-Non-pressure chronic ulcer of left thigh with bone involvement without evidence of necrosis	0-L97.126	2-L97.126
1	0-Non-pressure chronic ulcer of left thigh with other specified severity	0-L97.128	2-L97.128
1	0-Non-pressure chronic ulcer of left thigh with unspecified severity	0-L97.129	2-L97.129
1	0-Non-pressure chronic ulcer of calf	0-L97.2	2-L97.2
1	0-Non-pressure chronic ulcer of unspecified calf	0-L97.20	2-L97.20
1	0-Non-pressure chronic ulcer of unspecified calf limited to breakdown of skin	0-L97.201	2-L97.201
1	0-Non-pressure chronic ulcer of unspecified calf with fat layer exposed	0-L97.202	2-L97.202
1	0-Non-pressure chronic ulcer of unspecified calf with necrosis of muscle	0-L97.203	2-L97.203
1	0-Non-pressure chronic ulcer of unspecified calf with necrosis of bone	0-L97.204	2-L97.204
1	0-Non-pressure chronic ulcer of unspecified calf with muscle involvement without evidence of necrosis	0-L97.205	2-L97.205
1	0-Non-pressure chronic ulcer of unspecified calf with bone involvement without evidence of necrosis	0-L97.206	2-L97.206
1	0-Non-pressure chronic ulcer of unspecified calf with other specified severity	0-L97.208	2-L97.208
1	0-Non-pressure chronic ulcer of unspecified calf with unspecified severity	0-L97.209	2-L97.209
1	0-Non-pressure chronic ulcer of right calf	0-L97.21	2-L97.21
1	0-Non-pressure chronic ulcer of right calf limited to breakdown of skin	0-L97.211	2-L97.211
1	0-Non-pressure chronic ulcer of right calf with fat layer exposed	0-L97.212	2-L97.212
1	0-Non-pressure chronic ulcer of right calf with necrosis of muscle	0-L97.213	2-L97.213
1	0-Non-pressure chronic ulcer of right calf with necrosis of bone	0-L97.214	2-L97.214
1	0-Non-pressure chronic ulcer of right calf with muscle involvement without evidence of necrosis	0-L97.215	2-L97.215
1	0-Non-pressure chronic ulcer of right calf with bone involvement without evidence of necrosis	0-L97.216	2-L97.216
1	0-Non-pressure chronic ulcer of right calf with other specified severity	0-L97.218	2-L97.218
1	0-Non-pressure chronic ulcer of right calf with unspecified severity	0-L97.219	2-L97.219
1	0-Non-pressure chronic ulcer of left calf	0-L97.22	2-L97.22
1	0-Non-pressure chronic ulcer of left calf limited to breakdown of skin	0-L97.221	2-L97.221
1	0-Non-pressure chronic ulcer of left calf with fat layer exposed	0-L97.222	2-L97.222
1	0-Non-pressure chronic ulcer of left calf with necrosis of muscle	0-L97.223	2-L97.223
1	0-Non-pressure chronic ulcer of left calf with necrosis of bone	0-L97.224	2-L97.224
1	0-Non-pressure chronic ulcer of left calf with muscle involvement without evidence of necrosis	0-L97.225	2-L97.225
1	0-Non-pressure chronic ulcer of left calf with bone involvement without evidence of necrosis	0-L97.226	2-L97.226
1	0-Non-pressure chronic ulcer of left calf with other specified severity	0-L97.228	2-L97.228
1	0-Non-pressure chronic ulcer of left calf with unspecified severity	0-L97.229	2-L97.229
1	0-Non-pressure chronic ulcer of ankle	0-L97.3	2-L97.3
1	0-Non-pressure chronic ulcer of unspecified ankle	0-L97.30	2-L97.30
1	0-Non-pressure chronic ulcer of unspecified ankle limited to breakdown of skin	0-L97.301	2-L97.301
1	0-Non-pressure chronic ulcer of unspecified ankle with fat layer exposed	0-L97.302	2-L97.302
1	0-Non-pressure chronic ulcer of unspecified ankle with necrosis of muscle	0-L97.303	2-L97.303
1	0-Non-pressure chronic ulcer of unspecified ankle with necrosis of bone	0-L97.304	2-L97.304
1	0-Non-pressure chronic ulcer of unspecified ankle with muscle involvement without evidence of necrosis	0-L97.305	2-L97.305
1	0-Non-pressure chronic ulcer of unspecified ankle with bone involvement without evidence of necrosis	0-L97.306	2-L97.306
1	0-Non-pressure chronic ulcer of unspecified ankle with other specified severity	0-L97.308	2-L97.308
1	0-Non-pressure chronic ulcer of unspecified ankle with unspecified severity	0-L97.309	2-L97.309
1	0-Non-pressure chronic ulcer of right ankle	0-L97.31	2-L97.31
1	0-Non-pressure chronic ulcer of right ankle limited to breakdown of skin	0-L97.311	2-L97.311
1	0-Non-pressure chronic ulcer of right ankle with fat layer exposed	0-L97.312	2-L97.312
1	0-Non-pressure chronic ulcer of right ankle with necrosis of muscle	0-L97.313	2-L97.313
1	0-Non-pressure chronic ulcer of right ankle with necrosis of bone	0-L97.314	2-L97.314
1	0-Non-pressure chronic ulcer of right ankle with muscle involvement without evidence of necrosis	0-L97.315	2-L97.315
1	0-Non-pressure chronic ulcer of right ankle with bone involvement without evidence of necrosis	0-L97.316	2-L97.316
1	0-Non-pressure chronic ulcer of right ankle with other specified severity	0-L97.318	2-L97.318
1	0-Non-pressure chronic ulcer of right ankle with unspecified severity	0-L97.319	2-L97.319
1	0-Non-pressure chronic ulcer of left ankle	0-L97.32	2-L97.32
1	0-Non-pressure chronic ulcer of left ankle limited to breakdown of skin	0-L97.321	2-L97.321
1	0-Non-pressure chronic ulcer of left ankle with fat layer exposed	0-L97.322	2-L97.322
1	0-Non-pressure chronic ulcer of left ankle with necrosis of muscle	0-L97.323	2-L97.323
1	0-Non-pressure chronic ulcer of left ankle with necrosis of bone	0-L97.324	2-L97.324
1	0-Non-pressure chronic ulcer of left ankle with muscle involvement without evidence of necrosis	0-L97.325	2-L97.325
1	0-Non-pressure chronic ulcer of left ankle with bone involvement without evidence of necrosis	0-L97.326	2-L97.326
1	0-Non-pressure chronic ulcer of left ankle with other specified severity	0-L97.328	2-L97.328
1	0-Non-pressure chronic ulcer of left ankle with unspecified severity	0-L97.329	2-L97.329
1	0-Non-pressure chronic ulcer of heel and midfoot	0-L97.4	2-L97.4
1	0-Non-pressure chronic ulcer of unspecified heel and midfoot	0-L97.40	2-L97.40
1	0-Non-pressure chronic ulcer of unspecified heel and midfoot limited to breakdown of skin	0-L97.401	2-L97.401
1	0-Non-pressure chronic ulcer of unspecified heel and midfoot with fat layer exposed	0-L97.402	2-L97.402
1	0-Non-pressure chronic ulcer of unspecified heel and midfoot with necrosis of muscle	0-L97.403	2-L97.403
1	0-Non-pressure chronic ulcer of unspecified heel and midfoot with necrosis of bone	0-L97.404	2-L97.404
1	0-Non-pressure chronic ulcer of unspecified heel and midfoot with muscle involvement without evidence of necrosis	0-L97.405	2-L97.405
1	0-Non-pressure chronic ulcer of unspecified heel and midfoot with bone involvement without evidence of necrosis	0-L97.406	2-L97.406
1	0-Non-pressure chronic ulcer of unspecified heel and midfoot with other specified severity	0-L97.408	2-L97.408
1	0-Non-pressure chronic ulcer of unspecified heel and midfoot with unspecified severity	0-L97.409	2-L97.409
1	0-Non-pressure chronic ulcer of right heel and midfoot	0-L97.41	2-L97.41
1	0-Non-pressure chronic ulcer of right heel and midfoot limited to breakdown of skin	0-L97.411	2-L97.411
1	0-Non-pressure chronic ulcer of right heel and midfoot with fat layer exposed	0-L97.412	2-L97.412
1	0-Non-pressure chronic ulcer of right heel and midfoot with necrosis of muscle	0-L97.413	2-L97.413
1	0-Non-pressure chronic ulcer of right heel and midfoot with necrosis of bone	0-L97.414	2-L97.414
1	0-Non-pressure chronic ulcer of right heel and midfoot with muscle involvement without evidence of necrosis	0-L97.415	2-L97.415
1	0-Non-pressure chronic ulcer of right heel and midfoot with bone involvement without evidence of necrosis	0-L97.416	2-L97.416
1	0-Non-pressure chronic ulcer of right heel and midfoot with other specified severity	0-L97.418	2-L97.418
1	0-Non-pressure chronic ulcer of right heel and midfoot with unspecified severity	0-L97.419	2-L97.419
1	0-Non-pressure chronic ulcer of left heel and midfoot	0-L97.42	2-L97.42
1	0-Non-pressure chronic ulcer of left heel and midfoot limited to breakdown of skin	0-L97.421	2-L97.421
1	0-Non-pressure chronic ulcer of left heel and midfoot with fat layer exposed	0-L97.422	2-L97.422
1	0-Non-pressure chronic ulcer of left heel and midfoot with necrosis of muscle	0-L97.423	2-L97.423
1	0-Non-pressure chronic ulcer of left heel and midfoot with necrosis of bone	0-L97.424	2-L97.424
1	0-Non-pressure chronic ulcer of left heel and midfoot with muscle involvement without evidence of necrosis	0-L97.425	2-L97.425
1	0-Non-pressure chronic ulcer of left heel and midfoot with bone involvement without evidence of necrosis	0-L97.426	2-L97.426
1	0-Non-pressure chronic ulcer of left heel and midfoot with other specified severity	0-L97.428	2-L97.428
1	0-Non-pressure chronic ulcer of left heel and midfoot with unspecified severity	0-L97.429	2-L97.429
1	0-Non-pressure chronic ulcer of other part of foot	0-L97.5	2-L97.5
1	0-Non-pressure chronic ulcer of other part of unspecified foot	0-L97.50	2-L97.50
1	0-Non-pressure chronic ulcer of other part of unspecified foot limited to breakdown of skin	0-L97.501	2-L97.501
1	0-Non-pressure chronic ulcer of other part of unspecified foot with fat layer exposed	0-L97.502	2-L97.502
1	0-Non-pressure chronic ulcer of other part of unspecified foot with necrosis of muscle	0-L97.503	2-L97.503
1	0-Non-pressure chronic ulcer of other part of unspecified foot with necrosis of bone	0-L97.504	2-L97.504
1	0-Non-pressure chronic ulcer of other part of unspecified foot with muscle involvement without evidence of necrosis	0-L97.505	2-L97.505
1	0-Non-pressure chronic ulcer of other part of unspecified foot with bone involvement without evidence of necrosis	0-L97.506	2-L97.506
1	0-Non-pressure chronic ulcer of other part of unspecified foot with other specified severity	0-L97.508	2-L97.508
1	0-Non-pressure chronic ulcer of other part of unspecified foot with unspecified severity	0-L97.509	2-L97.509
1	0-Non-pressure chronic ulcer of other part of right foot	0-L97.51	2-L97.51
1	0-Non-pressure chronic ulcer of other part of right foot limited to breakdown of skin	0-L97.511	2-L97.511
1	0-Non-pressure chronic ulcer of other part of right foot with fat layer exposed	0-L97.512	2-L97.512
1	0-Non-pressure chronic ulcer of other part of right foot with necrosis of muscle	0-L97.513	2-L97.513
1	0-Non-pressure chronic ulcer of other part of right foot with necrosis of bone	0-L97.514	2-L97.514
1	0-Non-pressure chronic ulcer of other part of right foot with muscle involvement without evidence of necrosis	0-L97.515	2-L97.515
1	0-Non-pressure chronic ulcer of other part of right foot with bone involvement without evidence of necrosis	0-L97.516	2-L97.516
1	0-Non-pressure chronic ulcer of other part of right foot with other specified severity	0-L97.518	2-L97.518
1	0-Non-pressure chronic ulcer of other part of right foot with unspecified severity	0-L97.519	2-L97.519
1	0-Non-pressure chronic ulcer of other part of left foot	0-L97.52	2-L97.52
1	0-Non-pressure chronic ulcer of other part of left foot limited to breakdown of skin	0-L97.521	2-L97.521
1	0-Non-pressure chronic ulcer of other part of left foot with fat layer exposed	0-L97.522	2-L97.522
1	0-Non-pressure chronic ulcer of other part of left foot with necrosis of muscle	0-L97.523	2-L97.523
1	0-Non-pressure chronic ulcer of other part of left foot with necrosis of bone	0-L97.524	2-L97.524
1	0-Non-pressure chronic ulcer of other part of left foot with muscle involvement without evidence of necrosis	0-L97.525	2-L97.525
1	0-Non-pressure chronic ulcer of other part of left foot with bone involvement without evidence of necrosis	0-L97.526	2-L97.526
1	0-Non-pressure chronic ulcer of other part of left foot with other specified severity	0-L97.528	2-L97.528
1	0-Non-pressure chronic ulcer of other part of left foot with unspecified severity	0-L97.529	2-L97.529
1	0-Non-pressure chronic ulcer of other part of lower leg	0-L97.8	2-L97.8
1	0-Non-pressure chronic ulcer of other part of unspecified lower leg	0-L97.80	2-L97.80
1	0-Non-pressure chronic ulcer of other part of unspecified lower leg limited to breakdown of skin	0-L97.801	2-L97.801
1	0-Non-pressure chronic ulcer of other part of unspecified lower leg with fat layer exposed	0-L97.802	2-L97.802
1	0-Non-pressure chronic ulcer of other part of unspecified lower leg with necrosis of muscle	0-L97.803	2-L97.803
1	0-Non-pressure chronic ulcer of other part of unspecified lower leg with necrosis of bone	0-L97.804	2-L97.804
1	0-Non-pressure chronic ulcer of other part of unspecified lower leg with muscle involvement without evidence of necrosis	0-L97.805	2-L97.805
1	0-Non-pressure chronic ulcer of other part of unspecified lower leg with bone involvement without evidence of necrosis	0-L97.806	2-L97.806
1	0-Non-pressure chronic ulcer of other part of unspecified lower leg with other specified severity	0-L97.808	2-L97.808
1	0-Non-pressure chronic ulcer of other part of unspecified lower leg with unspecified severity	0-L97.809	2-L97.809
1	0-Non-pressure chronic ulcer of other part of right lower leg	0-L97.81	2-L97.81
1	0-Non-pressure chronic ulcer of other part of right lower leg limited to breakdown of skin	0-L97.811	2-L97.811
1	0-Non-pressure chronic ulcer of other part of right lower leg with fat layer exposed	0-L97.812	2-L97.812
1	0-Non-pressure chronic ulcer of other part of right lower leg with necrosis of muscle	0-L97.813	2-L97.813
1	0-Non-pressure chronic ulcer of other part of right lower leg with necrosis of bone	0-L97.814	2-L97.814
1	0-Non-pressure chronic ulcer of other part of right lower leg with muscle involvement without evidence of necrosis	0-L97.815	2-L97.815
1	0-Non-pressure chronic ulcer of other part of right lower leg with bone involvement without evidence of necrosis	0-L97.816	2-L97.816
1	0-Non-pressure chronic ulcer of other part of right lower leg with other specified severity	0-L97.818	2-L97.818
1	0-Non-pressure chronic ulcer of other part of right lower leg with unspecified severity	0-L97.819	2-L97.819
1	0-Non-pressure chronic ulcer of other part of left lower leg	0-L97.82	2-L97.82
1	0-Non-pressure chronic ulcer of other part of left lower leg limited to breakdown of skin	0-L97.821	2-L97.821
1	0-Non-pressure chronic ulcer of other part of left lower leg with fat layer exposed	0-L97.822	2-L97.822
1	0-Non-pressure chronic ulcer of other part of left lower leg with necrosis of muscle	0-L97.823	2-L97.823
1	0-Non-pressure chronic ulcer of other part of left lower leg with necrosis of bone	0-L97.824	2-L97.824
1	0-Non-pressure chronic ulcer of other part of left lower leg with muscle involvement without evidence of necrosis	0-L97.825	2-L97.825
1	0-Non-pressure chronic ulcer of other part of left lower leg with bone involvement without evidence of necrosis	0-L97.826	2-L97.826
1	0-Non-pressure chronic ulcer of other part of left lower leg with other specified severity	0-L97.828	2-L97.828
1	0-Non-pressure chronic ulcer of other part of left lower leg with unspecified severity	0-L97.829	2-L97.829
1	0-Non-pressure chronic ulcer of unspecified part of lower leg	0-L97.9	2-L97.9
1	0-Non-pressure chronic ulcer of unspecified part of unspecified lower leg	0-L97.90	2-L97.90
1	0-Non-pressure chronic ulcer of unspecified part of unspecified lower leg limited to breakdown of skin	0-L97.901	2-L97.901
1	0-Non-pressure chronic ulcer of unspecified part of unspecified lower leg with fat layer exposed	0-L97.902	2-L97.902
1	0-Non-pressure chronic ulcer of unspecified part of unspecified lower leg with necrosis of muscle	0-L97.903	2-L97.903
1	0-Non-pressure chronic ulcer of unspecified part of unspecified lower leg with necrosis of bone	0-L97.904	2-L97.904
1	0-Non-pressure chronic ulcer of unspecified part of unspecified lower leg with muscle involvement without evidence of necrosis	0-L97.905	2-L97.905
1	0-Non-pressure chronic ulcer of unspecified part of unspecified lower leg with bone involvement without evidence of necrosis	0-L97.906	2-L97.906
1	0-Non-pressure chronic ulcer of unspecified part of unspecified lower leg with other specified severity	0-L97.908	2-L97.908
1	0-Non-pressure chronic ulcer of unspecified part of unspecified lower leg with unspecified severity	0-L97.909	2-L97.909
1	0-Non-pressure chronic ulcer of unspecified part of right lower leg	0-L97.91	2-L97.91
1	0-Non-pressure chronic ulcer of unspecified part of right lower leg limited to breakdown of skin	0-L97.911	2-L97.911
1	0-Non-pressure chronic ulcer of unspecified part of right lower leg with fat layer exposed	0-L97.912	2-L97.912
1	0-Non-pressure chronic ulcer of unspecified part of right lower leg with necrosis of muscle	0-L97.913	2-L97.913
1	0-Non-pressure chronic ulcer of unspecified part of right lower leg with necrosis of bone	0-L97.914	2-L97.914
1	0-Non-pressure chronic ulcer of unspecified part of right lower leg with muscle involvement without evidence of necrosis	0-L97.915	2-L97.915
1	0-Non-pressure chronic ulcer of unspecified part of right lower leg with bone involvement without evidence of necrosis	0-L97.916	2-L97.916
1	0-Non-pressure chronic ulcer of unspecified part of right lower leg with other specified severity	0-L97.918	2-L97.918
1	0-Non-pressure chronic ulcer of unspecified part of right lower leg with unspecified severity	0-L97.919	2-L97.919
1	0-Non-pressure chronic ulcer of unspecified part of left lower leg	0-L97.92	2-L97.92
1	0-Non-pressure chronic ulcer of unspecified part of left lower leg limited to breakdown of skin	0-L97.921	2-L97.921
1	0-Non-pressure chronic ulcer of unspecified part of left lower leg with fat layer exposed	0-L97.922	2-L97.922
1	0-Non-pressure chronic ulcer of unspecified part of left lower leg with necrosis of muscle	0-L97.923	2-L97.923
1	0-Non-pressure chronic ulcer of unspecified part of left lower leg with necrosis of bone	0-L97.924	2-L97.924
1	0-Non-pressure chronic ulcer of unspecified part of left lower leg with muscle involvement without evidence of necrosis	0-L97.925	2-L97.925
1	0-Non-pressure chronic ulcer of unspecified part of left lower leg with bone involvement without evidence of necrosis	0-L97.926	2-L97.926
1	0-Non-pressure chronic ulcer of unspecified part of left lower leg with other specified severity	0-L97.928	2-L97.928
1	0-Non-pressure chronic ulcer of unspecified part of left lower leg with unspecified severity	0-L97.929	2-L97.929
1	0-Other disorders of skin and subcutaneous tissue, not elsewhere classified	0-L98	2-L98
1	0-Pyogenic granuloma	0-L98.0	2-L98.0
1	0-Factitial dermatitis	0-L98.1	2-L98.1
1	0-Febrile neutrophilic dermatosis [Sweet]	0-L98.2	2-L98.2
1	0-Eosinophilic cellulitis [Wells]	0-L98.3	2-L98.3
1	0-Non-pressure chronic ulcer of skin, not elsewhere classified	0-L98.4	2-L98.4
1	0-Non-pressure chronic ulcer of buttock	0-L98.41	2-L98.41
1	0-Non-pressure chronic ulcer of buttock limited to breakdown of skin	0-L98.411	2-L98.411
1	0-Non-pressure chronic ulcer of buttock with fat layer exposed	0-L98.412	2-L98.412
1	0-Non-pressure chronic ulcer of buttock with necrosis of muscle	0-L98.413	2-L98.413
1	0-Non-pressure chronic ulcer of buttock with necrosis of bone	0-L98.414	2-L98.414
1	0-Non-pressure chronic ulcer of buttock with muscle involvement without evidence of necrosis	0-L98.415	2-L98.415
1	0-Non-pressure chronic ulcer of buttock with bone involvement without evidence of necrosis	0-L98.416	2-L98.416
1	0-Non-pressure chronic ulcer of buttock with other specified severity	0-L98.418	2-L98.418
1	0-Non-pressure chronic ulcer of buttock with unspecified severity	0-L98.419	2-L98.419
1	0-Non-pressure chronic ulcer of back	0-L98.42	2-L98.42
1	0-Non-pressure chronic ulcer of back limited to breakdown of skin	0-L98.421	2-L98.421
1	0-Non-pressure chronic ulcer of back with fat layer exposed	0-L98.422	2-L98.422
1	0-Non-pressure chronic ulcer of back with necrosis of muscle	0-L98.423	2-L98.423
1	0-Non-pressure chronic ulcer of back with necrosis of bone	0-L98.424	2-L98.424
1	0-Non-pressure chronic ulcer of back with muscle involvement without evidence of necrosis	0-L98.425	2-L98.425
1	0-Non-pressure chronic ulcer of back with bone involvement without evidence of necrosis	0-L98.426	2-L98.426
1	0-Non-pressure chronic ulcer of back with other specified severity	0-L98.428	2-L98.428
1	0-Non-pressure chronic ulcer of back with unspecified severity	0-L98.429	2-L98.429
1	0-Non-pressure chronic ulcer of skin of other sites	0-L98.49	2-L98.49
1	0-Non-pressure chronic ulcer of skin of other sites limited to breakdown of skin	0-L98.491	2-L98.491
1	0-Non-pressure chronic ulcer of skin of other sites with fat layer exposed	0-L98.492	2-L98.492
1	0-Non-pressure chronic ulcer of skin of other sites with necrosis of muscle	0-L98.493	2-L98.493
1	0-Non-pressure chronic ulcer of skin of other sites with necrosis of bone	0-L98.494	2-L98.494
1	0-Non-pressure chronic ulcer of skin of other sites with muscle involvement without evidence of necrosis	0-L98.495	2-L98.495
1	0-Non-pressure chronic ulcer of skin of other sites with bone involvement without evidence of necrosis	0-L98.496	2-L98.496
1	0-Non-pressure chronic ulcer of skin of other sites with other specified severity	0-L98.498	2-L98.498
1	0-Non-pressure chronic ulcer of skin of other sites with unspecified severity	0-L98.499	2-L98.499
1	0-Mucinosis of the skin	0-L98.5	2-L98.5
1	0-Other infiltrative disorders of the skin and subcutaneous tissue	0-L98.6	2-L98.6
1	0-Excessive and redundant skin and subcutaneous tissue	0-L98.7	2-L98.7
1	0-Other specified disorders of the skin and subcutaneous tissue	0-L98.8	2-L98.8
1	0-Disorder of the skin and subcutaneous tissue, unspecified	0-L98.9	2-L98.9
1	0-Other disorders of skin and subcutaneous tissue in diseases classified elsewhere	0-L99	2-L99
1	0-Diseases of the musculoskeletal system and connective tissue	0-M00-M99	2-M00-M99
1	0-Arthropathies	0-M00-M25	2-M00-M25
1	0-Infectious arthropathies	0-M00-M02	2-M00-M02
1	0-Pyogenic arthritis	0-M00	2-M00
1	0-Staphylococcal arthritis and polyarthritis	0-M00.0	2-M00.0
1	0-Staphylococcal arthritis, unspecified joint	0-M00.00	2-M00.00
1	0-Staphylococcal arthritis, shoulder	0-M00.01	2-M00.01
1	0-Staphylococcal arthritis, right shoulder	0-M00.011	2-M00.011
1	0-Staphylococcal arthritis, left shoulder	0-M00.012	2-M00.012
1	0-Staphylococcal arthritis, unspecified shoulder	0-M00.019	2-M00.019
1	0-Staphylococcal arthritis, elbow	0-M00.02	2-M00.02
1	0-Staphylococcal arthritis, right elbow	0-M00.021	2-M00.021
1	0-Staphylococcal arthritis, left elbow	0-M00.022	2-M00.022
1	0-Staphylococcal arthritis, unspecified elbow	0-M00.029	2-M00.029
1	0-Staphylococcal arthritis, wrist	0-M00.03	2-M00.03
1	0-Staphylococcal arthritis, right wrist	0-M00.031	2-M00.031
1	0-Staphylococcal arthritis, left wrist	0-M00.032	2-M00.032
1	0-Staphylococcal arthritis, unspecified wrist	0-M00.039	2-M00.039
1	0-Staphylococcal arthritis, hand	0-M00.04	2-M00.04
1	0-Staphylococcal arthritis, right hand	0-M00.041	2-M00.041
1	0-Staphylococcal arthritis, left hand	0-M00.042	2-M00.042
1	0-Staphylococcal arthritis, unspecified hand	0-M00.049	2-M00.049
1	0-Staphylococcal arthritis, hip	0-M00.05	2-M00.05
1	0-Staphylococcal arthritis, right hip	0-M00.051	2-M00.051
1	0-Staphylococcal arthritis, left hip	0-M00.052	2-M00.052
1	0-Staphylococcal arthritis, unspecified hip	0-M00.059	2-M00.059
1	0-Staphylococcal arthritis, knee	0-M00.06	2-M00.06
1	0-Staphylococcal arthritis, right knee	0-M00.061	2-M00.061
1	0-Staphylococcal arthritis, left knee	0-M00.062	2-M00.062
1	0-Staphylococcal arthritis, unspecified knee	0-M00.069	2-M00.069
1	0-Staphylococcal arthritis, ankle and foot	0-M00.07	2-M00.07
1	0-Staphylococcal arthritis, right ankle and foot	0-M00.071	2-M00.071
1	0-Staphylococcal arthritis, left ankle and foot	0-M00.072	2-M00.072
1	0-Staphylococcal arthritis, unspecified ankle and foot	0-M00.079	2-M00.079
1	0-Staphylococcal arthritis, vertebrae	0-M00.08	2-M00.08
1	0-Staphylococcal polyarthritis	0-M00.09	2-M00.09
1	0-Pneumococcal arthritis and polyarthritis	0-M00.1	2-M00.1
1	0-Pneumococcal arthritis, unspecified joint	0-M00.10	2-M00.10
1	0-Pneumococcal arthritis, shoulder	0-M00.11	2-M00.11
1	0-Pneumococcal arthritis, right shoulder	0-M00.111	2-M00.111
1	0-Pneumococcal arthritis, left shoulder	0-M00.112	2-M00.112
1	0-Pneumococcal arthritis, unspecified shoulder	0-M00.119	2-M00.119
1	0-Pneumococcal arthritis, elbow	0-M00.12	2-M00.12
1	0-Pneumococcal arthritis, right elbow	0-M00.121	2-M00.121
1	0-Pneumococcal arthritis, left elbow	0-M00.122	2-M00.122
1	0-Pneumococcal arthritis, unspecified elbow	0-M00.129	2-M00.129
1	0-Pneumococcal arthritis, wrist	0-M00.13	2-M00.13
1	0-Pneumococcal arthritis, right wrist	0-M00.131	2-M00.131
1	0-Pneumococcal arthritis, left wrist	0-M00.132	2-M00.132
1	0-Pneumococcal arthritis, unspecified wrist	0-M00.139	2-M00.139
1	0-Pneumococcal arthritis, hand	0-M00.14	2-M00.14
1	0-Pneumococcal arthritis, right hand	0-M00.141	2-M00.141
1	0-Pneumococcal arthritis, left hand	0-M00.142	2-M00.142
1	0-Pneumococcal arthritis, unspecified hand	0-M00.149	2-M00.149
1	0-Pneumococcal arthritis, hip	0-M00.15	2-M00.15
1	0-Pneumococcal arthritis, right hip	0-M00.151	2-M00.151
1	0-Pneumococcal arthritis, left hip	0-M00.152	2-M00.152
1	0-Pneumococcal arthritis, unspecified hip	0-M00.159	2-M00.159
1	0-Pneumococcal arthritis, knee	0-M00.16	2-M00.16
1	0-Pneumococcal arthritis, right knee	0-M00.161	2-M00.161
1	0-Pneumococcal arthritis, left knee	0-M00.162	2-M00.162
1	0-Pneumococcal arthritis, unspecified knee	0-M00.169	2-M00.169
1	0-Pneumococcal arthritis, ankle and foot	0-M00.17	2-M00.17
1	0-Pneumococcal arthritis, right ankle and foot	0-M00.171	2-M00.171
1	0-Pneumococcal arthritis, left ankle and foot	0-M00.172	2-M00.172
1	0-Pneumococcal arthritis, unspecified ankle and foot	0-M00.179	2-M00.179
1	0-Pneumococcal arthritis, vertebrae	0-M00.18	2-M00.18
1	0-Pneumococcal polyarthritis	0-M00.19	2-M00.19
1	0-Other streptococcal arthritis and polyarthritis	0-M00.2	2-M00.2
1	0-Other streptococcal arthritis, unspecified joint	0-M00.20	2-M00.20
1	0-Other streptococcal arthritis, shoulder	0-M00.21	2-M00.21
1	0-Other streptococcal arthritis, right shoulder	0-M00.211	2-M00.211
1	0-Other streptococcal arthritis, left shoulder	0-M00.212	2-M00.212
1	0-Other streptococcal arthritis, unspecified shoulder	0-M00.219	2-M00.219
1	0-Other streptococcal arthritis, elbow	0-M00.22	2-M00.22
1	0-Other streptococcal arthritis, right elbow	0-M00.221	2-M00.221
1	0-Other streptococcal arthritis, left elbow	0-M00.222	2-M00.222
1	0-Other streptococcal arthritis, unspecified elbow	0-M00.229	2-M00.229
1	0-Other streptococcal arthritis, wrist	0-M00.23	2-M00.23
1	0-Other streptococcal arthritis, right wrist	0-M00.231	2-M00.231
1	0-Other streptococcal arthritis, left wrist	0-M00.232	2-M00.232
1	0-Other streptococcal arthritis, unspecified wrist	0-M00.239	2-M00.239
1	0-Other streptococcal arthritis, hand	0-M00.24	2-M00.24
1	0-Other streptococcal arthritis, right hand	0-M00.241	2-M00.241
1	0-Other streptococcal arthritis, left hand	0-M00.242	2-M00.242
1	0-Other streptococcal arthritis, unspecified hand	0-M00.249	2-M00.249
1	0-Other streptococcal arthritis, hip	0-M00.25	2-M00.25
1	0-Other streptococcal arthritis, right hip	0-M00.251	2-M00.251
1	0-Other streptococcal arthritis, left hip	0-M00.252	2-M00.252
1	0-Other streptococcal arthritis, unspecified hip	0-M00.259	2-M00.259
1	0-Other streptococcal arthritis, knee	0-M00.26	2-M00.26
1	0-Other streptococcal arthritis, right knee	0-M00.261	2-M00.261
1	0-Other streptococcal arthritis, left knee	0-M00.262	2-M00.262
1	0-Other streptococcal arthritis, unspecified knee	0-M00.269	2-M00.269
1	0-Other streptococcal arthritis, ankle and foot	0-M00.27	2-M00.27
1	0-Other streptococcal arthritis, right ankle and foot	0-M00.271	2-M00.271
1	0-Other streptococcal arthritis, left ankle and foot	0-M00.272	2-M00.272
1	0-Other streptococcal arthritis, unspecified ankle and foot	0-M00.279	2-M00.279
1	0-Other streptococcal arthritis, vertebrae	0-M00.28	2-M00.28
1	0-Other streptococcal polyarthritis	0-M00.29	2-M00.29
1	0-Arthritis and polyarthritis due to other bacteria	0-M00.8	2-M00.8
1	0-Arthritis due to other bacteria, unspecified joint	0-M00.80	2-M00.80
1	0-Arthritis due to other bacteria, shoulder	0-M00.81	2-M00.81
1	0-Arthritis due to other bacteria, right shoulder	0-M00.811	2-M00.811
1	0-Arthritis due to other bacteria, left shoulder	0-M00.812	2-M00.812
1	0-Arthritis due to other bacteria, unspecified shoulder	0-M00.819	2-M00.819
1	0-Arthritis due to other bacteria, elbow	0-M00.82	2-M00.82
1	0-Arthritis due to other bacteria, right elbow	0-M00.821	2-M00.821
1	0-Arthritis due to other bacteria, left elbow	0-M00.822	2-M00.822
1	0-Arthritis due to other bacteria, unspecified elbow	0-M00.829	2-M00.829
1	0-Arthritis due to other bacteria, wrist	0-M00.83	2-M00.83
1	0-Arthritis due to other bacteria, right wrist	0-M00.831	2-M00.831
1	0-Arthritis due to other bacteria, left wrist	0-M00.832	2-M00.832
1	0-Arthritis due to other bacteria, unspecified wrist	0-M00.839	2-M00.839
1	0-Arthritis due to other bacteria, hand	0-M00.84	2-M00.84
1	0-Arthritis due to other bacteria, right hand	0-M00.841	2-M00.841
1	0-Arthritis due to other bacteria, left hand	0-M00.842	2-M00.842
1	0-Arthritis due to other bacteria, unspecified hand	0-M00.849	2-M00.849
1	0-Arthritis due to other bacteria, hip	0-M00.85	2-M00.85
1	0-Arthritis due to other bacteria, right hip	0-M00.851	2-M00.851
1	0-Arthritis due to other bacteria, left hip	0-M00.852	2-M00.852
1	0-Arthritis due to other bacteria, unspecified hip	0-M00.859	2-M00.859
1	0-Arthritis due to other bacteria, knee	0-M00.86	2-M00.86
1	0-Arthritis due to other bacteria, right knee	0-M00.861	2-M00.861
1	0-Arthritis due to other bacteria, left knee	0-M00.862	2-M00.862
1	0-Arthritis due to other bacteria, unspecified knee	0-M00.869	2-M00.869
1	0-Arthritis due to other bacteria, ankle and foot	0-M00.87	2-M00.87
1	0-Arthritis due to other bacteria, right ankle and foot	0-M00.871	2-M00.871
1	0-Arthritis due to other bacteria, left ankle and foot	0-M00.872	2-M00.872
1	0-Arthritis due to other bacteria, unspecified ankle and foot	0-M00.879	2-M00.879
1	0-Arthritis due to other bacteria, vertebrae	0-M00.88	2-M00.88
1	0-Polyarthritis due to other bacteria	0-M00.89	2-M00.89
1	0-Pyogenic arthritis, unspecified	0-M00.9	2-M00.9
1	0-Direct infections of joint in infectious and parasitic diseases classified elsewhere	0-M01	2-M01
1	0-Direct infection of joint in infectious and parasitic diseases classified elsewhere	0-M01.X	2-M01.X
1	0-Direct infection of unspecified joint in infectious and parasitic diseases classified elsewhere	0-M01.X0	2-M01.X0
1	0-Direct infection of shoulder joint in infectious and parasitic diseases classified elsewhere	0-M01.X1	2-M01.X1
1	0-Direct infection of right shoulder in infectious and parasitic diseases classified elsewhere	0-M01.X11	2-M01.X11
1	0-Direct infection of left shoulder in infectious and parasitic diseases classified elsewhere	0-M01.X12	2-M01.X12
1	0-Direct infection of unspecified shoulder in infectious and parasitic diseases classified elsewhere	0-M01.X19	2-M01.X19
1	0-Direct infection of elbow in infectious and parasitic diseases classified elsewhere	0-M01.X2	2-M01.X2
1	0-Direct infection of right elbow in infectious and parasitic diseases classified elsewhere	0-M01.X21	2-M01.X21
1	0-Direct infection of left elbow in infectious and parasitic diseases classified elsewhere	0-M01.X22	2-M01.X22
1	0-Direct infection of unspecified elbow in infectious and parasitic diseases classified elsewhere	0-M01.X29	2-M01.X29
1	0-Direct infection of wrist in infectious and parasitic diseases classified elsewhere	0-M01.X3	2-M01.X3
1	0-Direct infection of right wrist in infectious and parasitic diseases classified elsewhere	0-M01.X31	2-M01.X31
1	0-Direct infection of left wrist in infectious and parasitic diseases classified elsewhere	0-M01.X32	2-M01.X32
1	0-Direct infection of unspecified wrist in infectious and parasitic diseases classified elsewhere	0-M01.X39	2-M01.X39
1	0-Direct infection of hand in infectious and parasitic diseases classified elsewhere	0-M01.X4	2-M01.X4
1	0-Direct infection of right hand in infectious and parasitic diseases classified elsewhere	0-M01.X41	2-M01.X41
1	0-Direct infection of left hand in infectious and parasitic diseases classified elsewhere	0-M01.X42	2-M01.X42
1	0-Direct infection of unspecified hand in infectious and parasitic diseases classified elsewhere	0-M01.X49	2-M01.X49
1	0-Direct infection of hip in infectious and parasitic diseases classified elsewhere	0-M01.X5	2-M01.X5
1	0-Direct infection of right hip in infectious and parasitic diseases classified elsewhere	0-M01.X51	2-M01.X51
1	0-Direct infection of left hip in infectious and parasitic diseases classified elsewhere	0-M01.X52	2-M01.X52
1	0-Direct infection of unspecified hip in infectious and parasitic diseases classified elsewhere	0-M01.X59	2-M01.X59
1	0-Direct infection of knee in infectious and parasitic diseases classified elsewhere	0-M01.X6	2-M01.X6
1	0-Direct infection of right knee in infectious and parasitic diseases classified elsewhere	0-M01.X61	2-M01.X61
1	0-Direct infection of left knee in infectious and parasitic diseases classified elsewhere	0-M01.X62	2-M01.X62
1	0-Direct infection of unspecified knee in infectious and parasitic diseases classified elsewhere	0-M01.X69	2-M01.X69
1	0-Direct infection of ankle and foot in infectious and parasitic diseases classified elsewhere	0-M01.X7	2-M01.X7
1	0-Direct infection of right ankle and foot in infectious and parasitic diseases classified elsewhere	0-M01.X71	2-M01.X71
1	0-Direct infection of left ankle and foot in infectious and parasitic diseases classified elsewhere	0-M01.X72	2-M01.X72
1	0-Direct infection of unspecified ankle and foot in infectious and parasitic diseases classified elsewhere	0-M01.X79	2-M01.X79
1	0-Direct infection of vertebrae in infectious and parasitic diseases classified elsewhere	0-M01.X8	2-M01.X8
1	0-Direct infection of multiple joints in infectious and parasitic diseases classified elsewhere	0-M01.X9	2-M01.X9
1	0-Postinfective and reactive arthropathies	0-M02	2-M02
1	0-Arthropathy following intestinal bypass	0-M02.0	2-M02.0
1	0-Arthropathy following intestinal bypass, unspecified site	0-M02.00	2-M02.00
1	0-Arthropathy following intestinal bypass, shoulder	0-M02.01	2-M02.01
1	0-Arthropathy following intestinal bypass, right shoulder	0-M02.011	2-M02.011
1	0-Arthropathy following intestinal bypass, left shoulder	0-M02.012	2-M02.012
1	0-Arthropathy following intestinal bypass, unspecified shoulder	0-M02.019	2-M02.019
1	0-Arthropathy following intestinal bypass, elbow	0-M02.02	2-M02.02
1	0-Arthropathy following intestinal bypass, right elbow	0-M02.021	2-M02.021
1	0-Arthropathy following intestinal bypass, left elbow	0-M02.022	2-M02.022
1	0-Arthropathy following intestinal bypass, unspecified elbow	0-M02.029	2-M02.029
1	0-Arthropathy following intestinal bypass, wrist	0-M02.03	2-M02.03
1	0-Arthropathy following intestinal bypass, right wrist	0-M02.031	2-M02.031
1	0-Arthropathy following intestinal bypass, left wrist	0-M02.032	2-M02.032
1	0-Arthropathy following intestinal bypass, unspecified wrist	0-M02.039	2-M02.039
1	0-Arthropathy following intestinal bypass, hand	0-M02.04	2-M02.04
1	0-Arthropathy following intestinal bypass, right hand	0-M02.041	2-M02.041
1	0-Arthropathy following intestinal bypass, left hand	0-M02.042	2-M02.042
1	0-Arthropathy following intestinal bypass, unspecified hand	0-M02.049	2-M02.049
1	0-Arthropathy following intestinal bypass, hip	0-M02.05	2-M02.05
1	0-Arthropathy following intestinal bypass, right hip	0-M02.051	2-M02.051
1	0-Arthropathy following intestinal bypass, left hip	0-M02.052	2-M02.052
1	0-Arthropathy following intestinal bypass, unspecified hip	0-M02.059	2-M02.059
1	0-Arthropathy following intestinal bypass, knee	0-M02.06	2-M02.06
1	0-Arthropathy following intestinal bypass, right knee	0-M02.061	2-M02.061
1	0-Arthropathy following intestinal bypass, left knee	0-M02.062	2-M02.062
1	0-Arthropathy following intestinal bypass, unspecified knee	0-M02.069	2-M02.069
1	0-Arthropathy following intestinal bypass, ankle and foot	0-M02.07	2-M02.07
1	0-Arthropathy following intestinal bypass, right ankle and foot	0-M02.071	2-M02.071
1	0-Arthropathy following intestinal bypass, left ankle and foot	0-M02.072	2-M02.072
1	0-Arthropathy following intestinal bypass, unspecified ankle and foot	0-M02.079	2-M02.079
1	0-Arthropathy following intestinal bypass, vertebrae	0-M02.08	2-M02.08
1	0-Arthropathy following intestinal bypass, multiple sites	0-M02.09	2-M02.09
1	0-Postdysenteric arthropathy	0-M02.1	2-M02.1
1	0-Postdysenteric arthropathy, unspecified site	0-M02.10	2-M02.10
1	0-Postdysenteric arthropathy, shoulder	0-M02.11	2-M02.11
1	0-Postdysenteric arthropathy, right shoulder	0-M02.111	2-M02.111
1	0-Postdysenteric arthropathy, left shoulder	0-M02.112	2-M02.112
1	0-Postdysenteric arthropathy, unspecified shoulder	0-M02.119	2-M02.119
1	0-Postdysenteric arthropathy, elbow	0-M02.12	2-M02.12
1	0-Postdysenteric arthropathy, right elbow	0-M02.121	2-M02.121
1	0-Postdysenteric arthropathy, left elbow	0-M02.122	2-M02.122
1	0-Postdysenteric arthropathy, unspecified elbow	0-M02.129	2-M02.129
1	0-Postdysenteric arthropathy, wrist	0-M02.13	2-M02.13
1	0-Postdysenteric arthropathy, right wrist	0-M02.131	2-M02.131
1	0-Postdysenteric arthropathy, left wrist	0-M02.132	2-M02.132
1	0-Postdysenteric arthropathy, unspecified wrist	0-M02.139	2-M02.139
1	0-Postdysenteric arthropathy, hand	0-M02.14	2-M02.14
1	0-Postdysenteric arthropathy, right hand	0-M02.141	2-M02.141
1	0-Postdysenteric arthropathy, left hand	0-M02.142	2-M02.142
1	0-Postdysenteric arthropathy, unspecified hand	0-M02.149	2-M02.149
1	0-Postdysenteric arthropathy, hip	0-M02.15	2-M02.15
1	0-Postdysenteric arthropathy, right hip	0-M02.151	2-M02.151
1	0-Postdysenteric arthropathy, left hip	0-M02.152	2-M02.152
1	0-Postdysenteric arthropathy, unspecified hip	0-M02.159	2-M02.159
1	0-Postdysenteric arthropathy, knee	0-M02.16	2-M02.16
1	0-Postdysenteric arthropathy, right knee	0-M02.161	2-M02.161
1	0-Postdysenteric arthropathy, left knee	0-M02.162	2-M02.162
1	0-Postdysenteric arthropathy, unspecified knee	0-M02.169	2-M02.169
1	0-Postdysenteric arthropathy, ankle and foot	0-M02.17	2-M02.17
1	0-Postdysenteric arthropathy, right ankle and foot	0-M02.171	2-M02.171
1	0-Postdysenteric arthropathy, left ankle and foot	0-M02.172	2-M02.172
1	0-Postdysenteric arthropathy, unspecified ankle and foot	0-M02.179	2-M02.179
1	0-Postdysenteric arthropathy, vertebrae	0-M02.18	2-M02.18
1	0-Postdysenteric arthropathy, multiple sites	0-M02.19	2-M02.19
1	0-Postimmunization arthropathy	0-M02.2	2-M02.2
1	0-Postimmunization arthropathy, unspecified site	0-M02.20	2-M02.20
1	0-Postimmunization arthropathy, shoulder	0-M02.21	2-M02.21
1	0-Postimmunization arthropathy, right shoulder	0-M02.211	2-M02.211
1	0-Postimmunization arthropathy, left shoulder	0-M02.212	2-M02.212
1	0-Postimmunization arthropathy, unspecified shoulder	0-M02.219	2-M02.219
1	0-Postimmunization arthropathy, elbow	0-M02.22	2-M02.22
1	0-Postimmunization arthropathy, right elbow	0-M02.221	2-M02.221
1	0-Postimmunization arthropathy, left elbow	0-M02.222	2-M02.222
1	0-Postimmunization arthropathy, unspecified elbow	0-M02.229	2-M02.229
1	0-Postimmunization arthropathy, wrist	0-M02.23	2-M02.23
1	0-Postimmunization arthropathy, right wrist	0-M02.231	2-M02.231
1	0-Postimmunization arthropathy, left wrist	0-M02.232	2-M02.232
1	0-Postimmunization arthropathy, unspecified wrist	0-M02.239	2-M02.239
1	0-Postimmunization arthropathy, hand	0-M02.24	2-M02.24
1	0-Postimmunization arthropathy, right hand	0-M02.241	2-M02.241
1	0-Postimmunization arthropathy, left hand	0-M02.242	2-M02.242
1	0-Postimmunization arthropathy, unspecified hand	0-M02.249	2-M02.249
1	0-Postimmunization arthropathy, hip	0-M02.25	2-M02.25
1	0-Postimmunization arthropathy, right hip	0-M02.251	2-M02.251
1	0-Postimmunization arthropathy, left hip	0-M02.252	2-M02.252
1	0-Postimmunization arthropathy, unspecified hip	0-M02.259	2-M02.259
1	0-Postimmunization arthropathy, knee	0-M02.26	2-M02.26
1	0-Postimmunization arthropathy, right knee	0-M02.261	2-M02.261
1	0-Postimmunization arthropathy, left knee	0-M02.262	2-M02.262
1	0-Postimmunization arthropathy, unspecified knee	0-M02.269	2-M02.269
1	0-Postimmunization arthropathy, ankle and foot	0-M02.27	2-M02.27
1	0-Postimmunization arthropathy, right ankle and foot	0-M02.271	2-M02.271
1	0-Postimmunization arthropathy, left ankle and foot	0-M02.272	2-M02.272
1	0-Postimmunization arthropathy, unspecified ankle and foot	0-M02.279	2-M02.279
1	0-Postimmunization arthropathy, vertebrae	0-M02.28	2-M02.28
1	0-Postimmunization arthropathy, multiple sites	0-M02.29	2-M02.29
1	0-Reiter's disease	0-M02.3	2-M02.3
1	0-Reiter's disease, unspecified site	0-M02.30	2-M02.30
1	0-Reiter's disease, shoulder	0-M02.31	2-M02.31
1	0-Reiter's disease, right shoulder	0-M02.311	2-M02.311
1	0-Reiter's disease, left shoulder	0-M02.312	2-M02.312
1	0-Reiter's disease, unspecified shoulder	0-M02.319	2-M02.319
1	0-Reiter's disease, elbow	0-M02.32	2-M02.32
1	0-Reiter's disease, right elbow	0-M02.321	2-M02.321
1	0-Reiter's disease, left elbow	0-M02.322	2-M02.322
1	0-Reiter's disease, unspecified elbow	0-M02.329	2-M02.329
1	0-Reiter's disease, wrist	0-M02.33	2-M02.33
1	0-Reiter's disease, right wrist	0-M02.331	2-M02.331
1	0-Reiter's disease, left wrist	0-M02.332	2-M02.332
1	0-Reiter's disease, unspecified wrist	0-M02.339	2-M02.339
1	0-Reiter's disease, hand	0-M02.34	2-M02.34
1	0-Reiter's disease, right hand	0-M02.341	2-M02.341
1	0-Reiter's disease, left hand	0-M02.342	2-M02.342
1	0-Reiter's disease, unspecified hand	0-M02.349	2-M02.349
1	0-Reiter's disease, hip	0-M02.35	2-M02.35
1	0-Reiter's disease, right hip	0-M02.351	2-M02.351
1	0-Reiter's disease, left hip	0-M02.352	2-M02.352
1	0-Reiter's disease, unspecified hip	0-M02.359	2-M02.359
1	0-Reiter's disease, knee	0-M02.36	2-M02.36
1	0-Reiter's disease, right knee	0-M02.361	2-M02.361
1	0-Reiter's disease, left knee	0-M02.362	2-M02.362
1	0-Reiter's disease, unspecified knee	0-M02.369	2-M02.369
1	0-Reiter's disease, ankle and foot	0-M02.37	2-M02.37
1	0-Reiter's disease, right ankle and foot	0-M02.371	2-M02.371
1	0-Reiter's disease, left ankle and foot	0-M02.372	2-M02.372
1	0-Reiter's disease, unspecified ankle and foot	0-M02.379	2-M02.379
1	0-Reiter's disease, vertebrae	0-M02.38	2-M02.38
1	0-Reiter's disease, multiple sites	0-M02.39	2-M02.39
1	0-Other reactive arthropathies	0-M02.8	2-M02.8
1	0-Other reactive arthropathies, unspecified site	0-M02.80	2-M02.80
1	0-Other reactive arthropathies, shoulder	0-M02.81	2-M02.81
1	0-Other reactive arthropathies, right shoulder	0-M02.811	2-M02.811
1	0-Other reactive arthropathies, left shoulder	0-M02.812	2-M02.812
1	0-Other reactive arthropathies, unspecified shoulder	0-M02.819	2-M02.819
1	0-Other reactive arthropathies, elbow	0-M02.82	2-M02.82
1	0-Other reactive arthropathies, right elbow	0-M02.821	2-M02.821
1	0-Other reactive arthropathies, left elbow	0-M02.822	2-M02.822
1	0-Other reactive arthropathies, unspecified elbow	0-M02.829	2-M02.829
1	0-Other reactive arthropathies, wrist	0-M02.83	2-M02.83
1	0-Other reactive arthropathies, right wrist	0-M02.831	2-M02.831
1	0-Other reactive arthropathies, left wrist	0-M02.832	2-M02.832
1	0-Other reactive arthropathies, unspecified wrist	0-M02.839	2-M02.839
1	0-Other reactive arthropathies, hand	0-M02.84	2-M02.84
1	0-Other reactive arthropathies, right hand	0-M02.841	2-M02.841
1	0-Other reactive arthropathies, left hand	0-M02.842	2-M02.842
1	0-Other reactive arthropathies, unspecified hand	0-M02.849	2-M02.849
1	0-Other reactive arthropathies, hip	0-M02.85	2-M02.85
1	0-Other reactive arthropathies, right hip	0-M02.851	2-M02.851
1	0-Other reactive arthropathies, left hip	0-M02.852	2-M02.852
1	0-Other reactive arthropathies, unspecified hip	0-M02.859	2-M02.859
1	0-Other reactive arthropathies, knee	0-M02.86	2-M02.86
1	0-Other reactive arthropathies, right knee	0-M02.861	2-M02.861
1	0-Other reactive arthropathies, left knee	0-M02.862	2-M02.862
1	0-Other reactive arthropathies, unspecified knee	0-M02.869	2-M02.869
1	0-Other reactive arthropathies, ankle and foot	0-M02.87	2-M02.87
1	0-Other reactive arthropathies, right ankle and foot	0-M02.871	2-M02.871
1	0-Other reactive arthropathies, left ankle and foot	0-M02.872	2-M02.872
1	0-Other reactive arthropathies, unspecified ankle and foot	0-M02.879	2-M02.879
1	0-Other reactive arthropathies, vertebrae	0-M02.88	2-M02.88
1	0-Other reactive arthropathies, multiple sites	0-M02.89	2-M02.89
1	0-Reactive arthropathy, unspecified	0-M02.9	2-M02.9
1	0-Autoinflammatory syndromes	0-M04-M04	2-M04-M04
1	0-Autoinflammatory syndromes	0-M04	2-M04
1	0-Periodic fever syndromes	0-M04.1	2-M04.1
1	0-Cryopyrin-associated periodic syndromes	0-M04.2	2-M04.2
1	0-Other autoinflammatory syndromes	0-M04.8	2-M04.8
1	0-Autoinflammatory syndrome, unspecified	0-M04.9	2-M04.9
1	0-Inflammatory polyarthropathies	0-M05-M14	2-M05-M14
1	0-Rheumatoid arthritis with rheumatoid factor	0-M05	2-M05
1	0-Felty's syndrome	0-M05.0	2-M05.0
1	0-Felty's syndrome, unspecified site	0-M05.00	2-M05.00
1	0-Felty's syndrome, shoulder	0-M05.01	2-M05.01
1	0-Felty's syndrome, right shoulder	0-M05.011	2-M05.011
1	0-Felty's syndrome, left shoulder	0-M05.012	2-M05.012
1	0-Felty's syndrome, unspecified shoulder	0-M05.019	2-M05.019
1	0-Felty's syndrome, elbow	0-M05.02	2-M05.02
1	0-Felty's syndrome, right elbow	0-M05.021	2-M05.021
1	0-Felty's syndrome, left elbow	0-M05.022	2-M05.022
1	0-Felty's syndrome, unspecified elbow	0-M05.029	2-M05.029
1	0-Felty's syndrome, wrist	0-M05.03	2-M05.03
1	0-Felty's syndrome, right wrist	0-M05.031	2-M05.031
1	0-Felty's syndrome, left wrist	0-M05.032	2-M05.032
1	0-Felty's syndrome, unspecified wrist	0-M05.039	2-M05.039
1	0-Felty's syndrome, hand	0-M05.04	2-M05.04
1	0-Felty's syndrome, right hand	0-M05.041	2-M05.041
1	0-Felty's syndrome, left hand	0-M05.042	2-M05.042
1	0-Felty's syndrome, unspecified hand	0-M05.049	2-M05.049
1	0-Felty's syndrome, hip	0-M05.05	2-M05.05
1	0-Felty's syndrome, right hip	0-M05.051	2-M05.051
1	0-Felty's syndrome, left hip	0-M05.052	2-M05.052
1	0-Felty's syndrome, unspecified hip	0-M05.059	2-M05.059
1	0-Felty's syndrome, knee	0-M05.06	2-M05.06
1	0-Felty's syndrome, right knee	0-M05.061	2-M05.061
1	0-Felty's syndrome, left knee	0-M05.062	2-M05.062
1	0-Felty's syndrome, unspecified knee	0-M05.069	2-M05.069
1	0-Felty's syndrome, ankle and foot	0-M05.07	2-M05.07
1	0-Felty's syndrome, right ankle and foot	0-M05.071	2-M05.071
1	0-Felty's syndrome, left ankle and foot	0-M05.072	2-M05.072
1	0-Felty's syndrome, unspecified ankle and foot	0-M05.079	2-M05.079
1	0-Felty's syndrome, multiple sites	0-M05.09	2-M05.09
1	0-Rheumatoid lung disease with rheumatoid arthritis	0-M05.1	2-M05.1
1	0-Rheumatoid lung disease with rheumatoid arthritis of unspecified site	0-M05.10	2-M05.10
1	0-Rheumatoid lung disease with rheumatoid arthritis of shoulder	0-M05.11	2-M05.11
1	0-Rheumatoid lung disease with rheumatoid arthritis of right shoulder	0-M05.111	2-M05.111
1	0-Rheumatoid lung disease with rheumatoid arthritis of left shoulder	0-M05.112	2-M05.112
1	0-Rheumatoid lung disease with rheumatoid arthritis of unspecified shoulder	0-M05.119	2-M05.119
1	0-Rheumatoid lung disease with rheumatoid arthritis of elbow	0-M05.12	2-M05.12
1	0-Rheumatoid lung disease with rheumatoid arthritis of right elbow	0-M05.121	2-M05.121
1	0-Rheumatoid lung disease with rheumatoid arthritis of left elbow	0-M05.122	2-M05.122
1	0-Rheumatoid lung disease with rheumatoid arthritis of unspecified elbow	0-M05.129	2-M05.129
1	0-Rheumatoid lung disease with rheumatoid arthritis of wrist	0-M05.13	2-M05.13
1	0-Rheumatoid lung disease with rheumatoid arthritis of right wrist	0-M05.131	2-M05.131
1	0-Rheumatoid lung disease with rheumatoid arthritis of left wrist	0-M05.132	2-M05.132
1	0-Rheumatoid lung disease with rheumatoid arthritis of unspecified wrist	0-M05.139	2-M05.139
1	0-Rheumatoid lung disease with rheumatoid arthritis of hand	0-M05.14	2-M05.14
1	0-Rheumatoid lung disease with rheumatoid arthritis of right hand	0-M05.141	2-M05.141
1	0-Rheumatoid lung disease with rheumatoid arthritis of left hand	0-M05.142	2-M05.142
1	0-Rheumatoid lung disease with rheumatoid arthritis of unspecified hand	0-M05.149	2-M05.149
1	0-Rheumatoid lung disease with rheumatoid arthritis of hip	0-M05.15	2-M05.15
1	0-Rheumatoid lung disease with rheumatoid arthritis of right hip	0-M05.151	2-M05.151
1	0-Rheumatoid lung disease with rheumatoid arthritis of left hip	0-M05.152	2-M05.152
1	0-Rheumatoid lung disease with rheumatoid arthritis of unspecified hip	0-M05.159	2-M05.159
1	0-Rheumatoid lung disease with rheumatoid arthritis of knee	0-M05.16	2-M05.16
1	0-Rheumatoid lung disease with rheumatoid arthritis of right knee	0-M05.161	2-M05.161
1	0-Rheumatoid lung disease with rheumatoid arthritis of left knee	0-M05.162	2-M05.162
1	0-Rheumatoid lung disease with rheumatoid arthritis of unspecified knee	0-M05.169	2-M05.169
1	0-Rheumatoid lung disease with rheumatoid arthritis of ankle and foot	0-M05.17	2-M05.17
1	0-Rheumatoid lung disease with rheumatoid arthritis of right ankle and foot	0-M05.171	2-M05.171
1	0-Rheumatoid lung disease with rheumatoid arthritis of left ankle and foot	0-M05.172	2-M05.172
1	0-Rheumatoid lung disease with rheumatoid arthritis of unspecified ankle and foot	0-M05.179	2-M05.179
1	0-Rheumatoid lung disease with rheumatoid arthritis of multiple sites	0-M05.19	2-M05.19
1	0-Rheumatoid vasculitis with rheumatoid arthritis	0-M05.2	2-M05.2
1	0-Rheumatoid vasculitis with rheumatoid arthritis of unspecified site	0-M05.20	2-M05.20
1	0-Rheumatoid vasculitis with rheumatoid arthritis of shoulder	0-M05.21	2-M05.21
1	0-Rheumatoid vasculitis with rheumatoid arthritis of right shoulder	0-M05.211	2-M05.211
1	0-Rheumatoid vasculitis with rheumatoid arthritis of left shoulder	0-M05.212	2-M05.212
1	0-Rheumatoid vasculitis with rheumatoid arthritis of unspecified shoulder	0-M05.219	2-M05.219
1	0-Rheumatoid vasculitis with rheumatoid arthritis of elbow	0-M05.22	2-M05.22
1	0-Rheumatoid vasculitis with rheumatoid arthritis of right elbow	0-M05.221	2-M05.221
1	0-Rheumatoid vasculitis with rheumatoid arthritis of left elbow	0-M05.222	2-M05.222
1	0-Rheumatoid vasculitis with rheumatoid arthritis of unspecified elbow	0-M05.229	2-M05.229
1	0-Rheumatoid vasculitis with rheumatoid arthritis of wrist	0-M05.23	2-M05.23
1	0-Rheumatoid vasculitis with rheumatoid arthritis of right wrist	0-M05.231	2-M05.231
1	0-Rheumatoid vasculitis with rheumatoid arthritis of left wrist	0-M05.232	2-M05.232
1	0-Rheumatoid vasculitis with rheumatoid arthritis of unspecified wrist	0-M05.239	2-M05.239
1	0-Rheumatoid vasculitis with rheumatoid arthritis of hand	0-M05.24	2-M05.24
1	0-Rheumatoid vasculitis with rheumatoid arthritis of right hand	0-M05.241	2-M05.241
1	0-Rheumatoid vasculitis with rheumatoid arthritis of left hand	0-M05.242	2-M05.242
1	0-Rheumatoid vasculitis with rheumatoid arthritis of unspecified hand	0-M05.249	2-M05.249
1	0-Rheumatoid vasculitis with rheumatoid arthritis of hip	0-M05.25	2-M05.25
1	0-Rheumatoid vasculitis with rheumatoid arthritis of right hip	0-M05.251	2-M05.251
1	0-Rheumatoid vasculitis with rheumatoid arthritis of left hip	0-M05.252	2-M05.252
1	0-Rheumatoid vasculitis with rheumatoid arthritis of unspecified hip	0-M05.259	2-M05.259
1	0-Rheumatoid vasculitis with rheumatoid arthritis of knee	0-M05.26	2-M05.26
1	0-Rheumatoid vasculitis with rheumatoid arthritis of right knee	0-M05.261	2-M05.261
1	0-Rheumatoid vasculitis with rheumatoid arthritis of left knee	0-M05.262	2-M05.262
1	0-Rheumatoid vasculitis with rheumatoid arthritis of unspecified knee	0-M05.269	2-M05.269
1	0-Rheumatoid vasculitis with rheumatoid arthritis of ankle and foot	0-M05.27	2-M05.27
1	0-Rheumatoid vasculitis with rheumatoid arthritis of right ankle and foot	0-M05.271	2-M05.271
1	0-Rheumatoid vasculitis with rheumatoid arthritis of left ankle and foot	0-M05.272	2-M05.272
1	0-Rheumatoid vasculitis with rheumatoid arthritis of unspecified ankle and foot	0-M05.279	2-M05.279
1	0-Rheumatoid vasculitis with rheumatoid arthritis of multiple sites	0-M05.29	2-M05.29
1	0-Rheumatoid heart disease with rheumatoid arthritis	0-M05.3	2-M05.3
1	0-Rheumatoid heart disease with rheumatoid arthritis of unspecified site	0-M05.30	2-M05.30
1	0-Rheumatoid heart disease with rheumatoid arthritis of shoulder	0-M05.31	2-M05.31
1	0-Rheumatoid heart disease with rheumatoid arthritis of right shoulder	0-M05.311	2-M05.311
1	0-Rheumatoid heart disease with rheumatoid arthritis of left shoulder	0-M05.312	2-M05.312
1	0-Rheumatoid heart disease with rheumatoid arthritis of unspecified shoulder	0-M05.319	2-M05.319
1	0-Rheumatoid heart disease with rheumatoid arthritis of elbow	0-M05.32	2-M05.32
1	0-Rheumatoid heart disease with rheumatoid arthritis of right elbow	0-M05.321	2-M05.321
1	0-Rheumatoid heart disease with rheumatoid arthritis of left elbow	0-M05.322	2-M05.322
1	0-Rheumatoid heart disease with rheumatoid arthritis of unspecified elbow	0-M05.329	2-M05.329
1	0-Rheumatoid heart disease with rheumatoid arthritis of wrist	0-M05.33	2-M05.33
1	0-Rheumatoid heart disease with rheumatoid arthritis of right wrist	0-M05.331	2-M05.331
1	0-Rheumatoid heart disease with rheumatoid arthritis of left wrist	0-M05.332	2-M05.332
1	0-Rheumatoid heart disease with rheumatoid arthritis of unspecified wrist	0-M05.339	2-M05.339
1	0-Rheumatoid heart disease with rheumatoid arthritis of hand	0-M05.34	2-M05.34
1	0-Rheumatoid heart disease with rheumatoid arthritis of right hand	0-M05.341	2-M05.341
1	0-Rheumatoid heart disease with rheumatoid arthritis of left hand	0-M05.342	2-M05.342
1	0-Rheumatoid heart disease with rheumatoid arthritis of unspecified hand	0-M05.349	2-M05.349
1	0-Rheumatoid heart disease with rheumatoid arthritis of hip	0-M05.35	2-M05.35
1	0-Rheumatoid heart disease with rheumatoid arthritis of right hip	0-M05.351	2-M05.351
1	0-Rheumatoid heart disease with rheumatoid arthritis of left hip	0-M05.352	2-M05.352
1	0-Rheumatoid heart disease with rheumatoid arthritis of unspecified hip	0-M05.359	2-M05.359
1	0-Rheumatoid heart disease with rheumatoid arthritis of knee	0-M05.36	2-M05.36
1	0-Rheumatoid heart disease with rheumatoid arthritis of right knee	0-M05.361	2-M05.361
1	0-Rheumatoid heart disease with rheumatoid arthritis of left knee	0-M05.362	2-M05.362
1	0-Rheumatoid heart disease with rheumatoid arthritis of unspecified knee	0-M05.369	2-M05.369
1	0-Rheumatoid heart disease with rheumatoid arthritis of ankle and foot	0-M05.37	2-M05.37
1	0-Rheumatoid heart disease with rheumatoid arthritis of right ankle and foot	0-M05.371	2-M05.371
1	0-Rheumatoid heart disease with rheumatoid arthritis of left ankle and foot	0-M05.372	2-M05.372
1	0-Rheumatoid heart disease with rheumatoid arthritis of unspecified ankle and foot	0-M05.379	2-M05.379
1	0-Rheumatoid heart disease with rheumatoid arthritis of multiple sites	0-M05.39	2-M05.39
1	0-Rheumatoid myopathy with rheumatoid arthritis	0-M05.4	2-M05.4
1	0-Rheumatoid myopathy with rheumatoid arthritis of unspecified site	0-M05.40	2-M05.40
1	0-Rheumatoid myopathy with rheumatoid arthritis of shoulder	0-M05.41	2-M05.41
1	0-Rheumatoid myopathy with rheumatoid arthritis of right shoulder	0-M05.411	2-M05.411
1	0-Rheumatoid myopathy with rheumatoid arthritis of left shoulder	0-M05.412	2-M05.412
1	0-Rheumatoid myopathy with rheumatoid arthritis of unspecified shoulder	0-M05.419	2-M05.419
1	0-Rheumatoid myopathy with rheumatoid arthritis of elbow	0-M05.42	2-M05.42
1	0-Rheumatoid myopathy with rheumatoid arthritis of right elbow	0-M05.421	2-M05.421
1	0-Rheumatoid myopathy with rheumatoid arthritis of left elbow	0-M05.422	2-M05.422
1	0-Rheumatoid myopathy with rheumatoid arthritis of unspecified elbow	0-M05.429	2-M05.429
1	0-Rheumatoid myopathy with rheumatoid arthritis of wrist	0-M05.43	2-M05.43
1	0-Rheumatoid myopathy with rheumatoid arthritis of right wrist	0-M05.431	2-M05.431
1	0-Rheumatoid myopathy with rheumatoid arthritis of left wrist	0-M05.432	2-M05.432
1	0-Rheumatoid myopathy with rheumatoid arthritis of unspecified wrist	0-M05.439	2-M05.439
1	0-Rheumatoid myopathy with rheumatoid arthritis of hand	0-M05.44	2-M05.44
1	0-Rheumatoid myopathy with rheumatoid arthritis of right hand	0-M05.441	2-M05.441
1	0-Rheumatoid myopathy with rheumatoid arthritis of left hand	0-M05.442	2-M05.442
1	0-Rheumatoid myopathy with rheumatoid arthritis of unspecified hand	0-M05.449	2-M05.449
1	0-Rheumatoid myopathy with rheumatoid arthritis of hip	0-M05.45	2-M05.45
1	0-Rheumatoid myopathy with rheumatoid arthritis of right hip	0-M05.451	2-M05.451
1	0-Rheumatoid myopathy with rheumatoid arthritis of left hip	0-M05.452	2-M05.452
1	0-Rheumatoid myopathy with rheumatoid arthritis of unspecified hip	0-M05.459	2-M05.459
1	0-Rheumatoid myopathy with rheumatoid arthritis of knee	0-M05.46	2-M05.46
1	0-Rheumatoid myopathy with rheumatoid arthritis of right knee	0-M05.461	2-M05.461
1	0-Rheumatoid myopathy with rheumatoid arthritis of left knee	0-M05.462	2-M05.462
1	0-Rheumatoid myopathy with rheumatoid arthritis of unspecified knee	0-M05.469	2-M05.469
1	0-Rheumatoid myopathy with rheumatoid arthritis of ankle and foot	0-M05.47	2-M05.47
1	0-Rheumatoid myopathy with rheumatoid arthritis of right ankle and foot	0-M05.471	2-M05.471
1	0-Rheumatoid myopathy with rheumatoid arthritis of left ankle and foot	0-M05.472	2-M05.472
1	0-Rheumatoid myopathy with rheumatoid arthritis of unspecified ankle and foot	0-M05.479	2-M05.479
1	0-Rheumatoid myopathy with rheumatoid arthritis of multiple sites	0-M05.49	2-M05.49
1	0-Rheumatoid polyneuropathy with rheumatoid arthritis	0-M05.5	2-M05.5
1	0-Rheumatoid polyneuropathy with rheumatoid arthritis of unspecified site	0-M05.50	2-M05.50
1	0-Rheumatoid polyneuropathy with rheumatoid arthritis of shoulder	0-M05.51	2-M05.51
1	0-Rheumatoid polyneuropathy with rheumatoid arthritis of right shoulder	0-M05.511	2-M05.511
1	0-Rheumatoid polyneuropathy with rheumatoid arthritis of left shoulder	0-M05.512	2-M05.512
1	0-Rheumatoid polyneuropathy with rheumatoid arthritis of unspecified shoulder	0-M05.519	2-M05.519
1	0-Rheumatoid polyneuropathy with rheumatoid arthritis of elbow	0-M05.52	2-M05.52
1	0-Rheumatoid polyneuropathy with rheumatoid arthritis of right elbow	0-M05.521	2-M05.521
1	0-Rheumatoid polyneuropathy with rheumatoid arthritis of left elbow	0-M05.522	2-M05.522
1	0-Rheumatoid polyneuropathy with rheumatoid arthritis of unspecified elbow	0-M05.529	2-M05.529
1	0-Rheumatoid polyneuropathy with rheumatoid arthritis of wrist	0-M05.53	2-M05.53
1	0-Rheumatoid polyneuropathy with rheumatoid arthritis of right wrist	0-M05.531	2-M05.531
1	0-Rheumatoid polyneuropathy with rheumatoid arthritis of left wrist	0-M05.532	2-M05.532
1	0-Rheumatoid polyneuropathy with rheumatoid arthritis of unspecified wrist	0-M05.539	2-M05.539
1	0-Rheumatoid polyneuropathy with rheumatoid arthritis of hand	0-M05.54	2-M05.54
1	0-Rheumatoid polyneuropathy with rheumatoid arthritis of right hand	0-M05.541	2-M05.541
1	0-Rheumatoid polyneuropathy with rheumatoid arthritis of left hand	0-M05.542	2-M05.542
1	0-Rheumatoid polyneuropathy with rheumatoid arthritis of unspecified hand	0-M05.549	2-M05.549
1	0-Rheumatoid polyneuropathy with rheumatoid arthritis of hip	0-M05.55	2-M05.55
1	0-Rheumatoid polyneuropathy with rheumatoid arthritis of right hip	0-M05.551	2-M05.551
1	0-Rheumatoid polyneuropathy with rheumatoid arthritis of left hip	0-M05.552	2-M05.552
1	0-Rheumatoid polyneuropathy with rheumatoid arthritis of unspecified hip	0-M05.559	2-M05.559
1	0-Rheumatoid polyneuropathy with rheumatoid arthritis of knee	0-M05.56	2-M05.56
1	0-Rheumatoid polyneuropathy with rheumatoid arthritis of right knee	0-M05.561	2-M05.561
1	0-Rheumatoid polyneuropathy with rheumatoid arthritis of left knee	0-M05.562	2-M05.562
1	0-Rheumatoid polyneuropathy with rheumatoid arthritis of unspecified knee	0-M05.569	2-M05.569
1	0-Rheumatoid polyneuropathy with rheumatoid arthritis of ankle and foot	0-M05.57	2-M05.57
1	0-Rheumatoid polyneuropathy with rheumatoid arthritis of right ankle and foot	0-M05.571	2-M05.571
1	0-Rheumatoid polyneuropathy with rheumatoid arthritis of left ankle and foot	0-M05.572	2-M05.572
1	0-Rheumatoid polyneuropathy with rheumatoid arthritis of unspecified ankle and foot	0-M05.579	2-M05.579
1	0-Rheumatoid polyneuropathy with rheumatoid arthritis of multiple sites	0-M05.59	2-M05.59
1	0-Rheumatoid arthritis with involvement of other organs and systems	0-M05.6	2-M05.6
1	0-Rheumatoid arthritis of unspecified site with involvement of other organs and systems	0-M05.60	2-M05.60
1	0-Rheumatoid arthritis of shoulder with involvement of other organs and systems	0-M05.61	2-M05.61
1	0-Rheumatoid arthritis of right shoulder with involvement of other organs and systems	0-M05.611	2-M05.611
1	0-Rheumatoid arthritis of left shoulder with involvement of other organs and systems	0-M05.612	2-M05.612
1	0-Rheumatoid arthritis of unspecified shoulder with involvement of other organs and systems	0-M05.619	2-M05.619
1	0-Rheumatoid arthritis of elbow with involvement of other organs and systems	0-M05.62	2-M05.62
1	0-Rheumatoid arthritis of right elbow with involvement of other organs and systems	0-M05.621	2-M05.621
1	0-Rheumatoid arthritis of left elbow with involvement of other organs and systems	0-M05.622	2-M05.622
1	0-Rheumatoid arthritis of unspecified elbow with involvement of other organs and systems	0-M05.629	2-M05.629
1	0-Rheumatoid arthritis of wrist with involvement of other organs and systems	0-M05.63	2-M05.63
1	0-Rheumatoid arthritis of right wrist with involvement of other organs and systems	0-M05.631	2-M05.631
1	0-Rheumatoid arthritis of left wrist with involvement of other organs and systems	0-M05.632	2-M05.632
1	0-Rheumatoid arthritis of unspecified wrist with involvement of other organs and systems	0-M05.639	2-M05.639
1	0-Rheumatoid arthritis of hand with involvement of other organs and systems	0-M05.64	2-M05.64
1	0-Rheumatoid arthritis of right hand with involvement of other organs and systems	0-M05.641	2-M05.641
1	0-Rheumatoid arthritis of left hand with involvement of other organs and systems	0-M05.642	2-M05.642
1	0-Rheumatoid arthritis of unspecified hand with involvement of other organs and systems	0-M05.649	2-M05.649
1	0-Rheumatoid arthritis of hip with involvement of other organs and systems	0-M05.65	2-M05.65
1	0-Rheumatoid arthritis of right hip with involvement of other organs and systems	0-M05.651	2-M05.651
1	0-Rheumatoid arthritis of left hip with involvement of other organs and systems	0-M05.652	2-M05.652
1	0-Rheumatoid arthritis of unspecified hip with involvement of other organs and systems	0-M05.659	2-M05.659
1	0-Rheumatoid arthritis of knee with involvement of other organs and systems	0-M05.66	2-M05.66
1	0-Rheumatoid arthritis of right knee with involvement of other organs and systems	0-M05.661	2-M05.661
1	0-Rheumatoid arthritis of left knee with involvement of other organs and systems	0-M05.662	2-M05.662
1	0-Rheumatoid arthritis of unspecified knee with involvement of other organs and systems	0-M05.669	2-M05.669
1	0-Rheumatoid arthritis of ankle and foot with involvement of other organs and systems	0-M05.67	2-M05.67
1	0-Rheumatoid arthritis of right ankle and foot with involvement of other organs and systems	0-M05.671	2-M05.671
1	0-Rheumatoid arthritis of left ankle and foot with involvement of other organs and systems	0-M05.672	2-M05.672
1	0-Rheumatoid arthritis of unspecified ankle and foot with involvement of other organs and systems	0-M05.679	2-M05.679
1	0-Rheumatoid arthritis of multiple sites with involvement of other organs and systems	0-M05.69	2-M05.69
1	0-Rheumatoid arthritis with rheumatoid factor without organ or systems involvement	0-M05.7	2-M05.7
1	0-Rheumatoid arthritis with rheumatoid factor of unspecified site without organ or systems involvement	0-M05.70	2-M05.70
1	0-Rheumatoid arthritis with rheumatoid factor of shoulder without organ or systems involvement	0-M05.71	2-M05.71
1	0-Rheumatoid arthritis with rheumatoid factor of right shoulder without organ or systems involvement	0-M05.711	2-M05.711
1	0-Rheumatoid arthritis with rheumatoid factor of left shoulder without organ or systems involvement	0-M05.712	2-M05.712
1	0-Rheumatoid arthritis with rheumatoid factor of unspecified shoulder without organ or systems involvement	0-M05.719	2-M05.719
1	0-Rheumatoid arthritis with rheumatoid factor of elbow without organ or systems involvement	0-M05.72	2-M05.72
1	0-Rheumatoid arthritis with rheumatoid factor of right elbow without organ or systems involvement	0-M05.721	2-M05.721
1	0-Rheumatoid arthritis with rheumatoid factor of left elbow without organ or systems involvement	0-M05.722	2-M05.722
1	0-Rheumatoid arthritis with rheumatoid factor of unspecified elbow without organ or systems involvement	0-M05.729	2-M05.729
1	0-Rheumatoid arthritis with rheumatoid factor of wrist without organ or systems involvement	0-M05.73	2-M05.73
1	0-Rheumatoid arthritis with rheumatoid factor of right wrist without organ or systems involvement	0-M05.731	2-M05.731
1	0-Rheumatoid arthritis with rheumatoid factor of left wrist without organ or systems involvement	0-M05.732	2-M05.732
1	0-Rheumatoid arthritis with rheumatoid factor of unspecified wrist without organ or systems involvement	0-M05.739	2-M05.739
1	0-Rheumatoid arthritis with rheumatoid factor of hand without organ or systems involvement	0-M05.74	2-M05.74
1	0-Rheumatoid arthritis with rheumatoid factor of right hand without organ or systems involvement	0-M05.741	2-M05.741
1	0-Rheumatoid arthritis with rheumatoid factor of left hand without organ or systems involvement	0-M05.742	2-M05.742
1	0-Rheumatoid arthritis with rheumatoid factor of unspecified hand without organ or systems involvement	0-M05.749	2-M05.749
1	0-Rheumatoid arthritis with rheumatoid factor of hip without organ or systems involvement	0-M05.75	2-M05.75
1	0-Rheumatoid arthritis with rheumatoid factor of right hip without organ or systems involvement	0-M05.751	2-M05.751
1	0-Rheumatoid arthritis with rheumatoid factor of left hip without organ or systems involvement	0-M05.752	2-M05.752
1	0-Rheumatoid arthritis with rheumatoid factor of unspecified hip without organ or systems involvement	0-M05.759	2-M05.759
1	0-Rheumatoid arthritis with rheumatoid factor of knee without organ or systems involvement	0-M05.76	2-M05.76
1	0-Rheumatoid arthritis with rheumatoid factor of right knee without organ or systems involvement	0-M05.761	2-M05.761
1	0-Rheumatoid arthritis with rheumatoid factor of left knee without organ or systems involvement	0-M05.762	2-M05.762
1	0-Rheumatoid arthritis with rheumatoid factor of unspecified knee without organ or systems involvement	0-M05.769	2-M05.769
1	0-Rheumatoid arthritis with rheumatoid factor of ankle and foot without organ or systems involvement	0-M05.77	2-M05.77
1	0-Rheumatoid arthritis with rheumatoid factor of right ankle and foot without organ or systems involvement	0-M05.771	2-M05.771
1	0-Rheumatoid arthritis with rheumatoid factor of left ankle and foot without organ or systems involvement	0-M05.772	2-M05.772
1	0-Rheumatoid arthritis with rheumatoid factor of unspecified ankle and foot without organ or systems involvement	0-M05.779	2-M05.779
1	0-Rheumatoid arthritis with rheumatoid factor of multiple sites without organ or systems involvement	0-M05.79	2-M05.79
1	0-Rheumatoid arthritis with rheumatoid factor of other specified site without organ or systems involvement	0-M05.7A	2-M05.7A
1	0-Other rheumatoid arthritis with rheumatoid factor	0-M05.8	2-M05.8
1	0-Other rheumatoid arthritis with rheumatoid factor of unspecified site	0-M05.80	2-M05.80
1	0-Other rheumatoid arthritis with rheumatoid factor of shoulder	0-M05.81	2-M05.81
1	0-Other rheumatoid arthritis with rheumatoid factor of right shoulder	0-M05.811	2-M05.811
1	0-Other rheumatoid arthritis with rheumatoid factor of left shoulder	0-M05.812	2-M05.812
1	0-Other rheumatoid arthritis with rheumatoid factor of unspecified shoulder	0-M05.819	2-M05.819
1	0-Other rheumatoid arthritis with rheumatoid factor of elbow	0-M05.82	2-M05.82
1	0-Other rheumatoid arthritis with rheumatoid factor of right elbow	0-M05.821	2-M05.821
1	0-Other rheumatoid arthritis with rheumatoid factor of left elbow	0-M05.822	2-M05.822
1	0-Other rheumatoid arthritis with rheumatoid factor of unspecified elbow	0-M05.829	2-M05.829
1	0-Other rheumatoid arthritis with rheumatoid factor of wrist	0-M05.83	2-M05.83
1	0-Other rheumatoid arthritis with rheumatoid factor of right wrist	0-M05.831	2-M05.831
1	0-Other rheumatoid arthritis with rheumatoid factor of left wrist	0-M05.832	2-M05.832
1	0-Other rheumatoid arthritis with rheumatoid factor of unspecified wrist	0-M05.839	2-M05.839
1	0-Other rheumatoid arthritis with rheumatoid factor of hand	0-M05.84	2-M05.84
1	0-Other rheumatoid arthritis with rheumatoid factor of right hand	0-M05.841	2-M05.841
1	0-Other rheumatoid arthritis with rheumatoid factor of left hand	0-M05.842	2-M05.842
1	0-Other rheumatoid arthritis with rheumatoid factor of unspecified hand	0-M05.849	2-M05.849
1	0-Other rheumatoid arthritis with rheumatoid factor of hip	0-M05.85	2-M05.85
1	0-Other rheumatoid arthritis with rheumatoid factor of right hip	0-M05.851	2-M05.851
1	0-Other rheumatoid arthritis with rheumatoid factor of left hip	0-M05.852	2-M05.852
1	0-Other rheumatoid arthritis with rheumatoid factor of unspecified hip	0-M05.859	2-M05.859
1	0-Other rheumatoid arthritis with rheumatoid factor of knee	0-M05.86	2-M05.86
1	0-Other rheumatoid arthritis with rheumatoid factor of right knee	0-M05.861	2-M05.861
1	0-Other rheumatoid arthritis with rheumatoid factor of left knee	0-M05.862	2-M05.862
1	0-Other rheumatoid arthritis with rheumatoid factor of unspecified knee	0-M05.869	2-M05.869
1	0-Other rheumatoid arthritis with rheumatoid factor of ankle and foot	0-M05.87	2-M05.87
1	0-Other rheumatoid arthritis with rheumatoid factor of right ankle and foot	0-M05.871	2-M05.871
1	0-Other rheumatoid arthritis with rheumatoid factor of left ankle and foot	0-M05.872	2-M05.872
1	0-Other rheumatoid arthritis with rheumatoid factor of unspecified ankle and foot	0-M05.879	2-M05.879
1	0-Other rheumatoid arthritis with rheumatoid factor of multiple sites	0-M05.89	2-M05.89
1	0-Other rheumatoid arthritis with rheumatoid factor of other specified site	0-M05.8A	2-M05.8A
1	0-Rheumatoid arthritis with rheumatoid factor, unspecified	0-M05.9	2-M05.9
1	0-Other rheumatoid arthritis	0-M06	2-M06
1	0-Rheumatoid arthritis without rheumatoid factor	0-M06.0	2-M06.0
1	0-Rheumatoid arthritis without rheumatoid factor, unspecified site	0-M06.00	2-M06.00
1	0-Rheumatoid arthritis without rheumatoid factor, shoulder	0-M06.01	2-M06.01
1	0-Rheumatoid arthritis without rheumatoid factor, right shoulder	0-M06.011	2-M06.011
1	0-Rheumatoid arthritis without rheumatoid factor, left shoulder	0-M06.012	2-M06.012
1	0-Rheumatoid arthritis without rheumatoid factor, unspecified shoulder	0-M06.019	2-M06.019
1	0-Rheumatoid arthritis without rheumatoid factor, elbow	0-M06.02	2-M06.02
1	0-Rheumatoid arthritis without rheumatoid factor, right elbow	0-M06.021	2-M06.021
1	0-Rheumatoid arthritis without rheumatoid factor, left elbow	0-M06.022	2-M06.022
1	0-Rheumatoid arthritis without rheumatoid factor, unspecified elbow	0-M06.029	2-M06.029
1	0-Rheumatoid arthritis without rheumatoid factor, wrist	0-M06.03	2-M06.03
1	0-Rheumatoid arthritis without rheumatoid factor, right wrist	0-M06.031	2-M06.031
1	0-Rheumatoid arthritis without rheumatoid factor, left wrist	0-M06.032	2-M06.032
1	0-Rheumatoid arthritis without rheumatoid factor, unspecified wrist	0-M06.039	2-M06.039
1	0-Rheumatoid arthritis without rheumatoid factor, hand	0-M06.04	2-M06.04
1	0-Rheumatoid arthritis without rheumatoid factor, right hand	0-M06.041	2-M06.041
1	0-Rheumatoid arthritis without rheumatoid factor, left hand	0-M06.042	2-M06.042
1	0-Rheumatoid arthritis without rheumatoid factor, unspecified hand	0-M06.049	2-M06.049
1	0-Rheumatoid arthritis without rheumatoid factor, hip	0-M06.05	2-M06.05
1	0-Rheumatoid arthritis without rheumatoid factor, right hip	0-M06.051	2-M06.051
1	0-Rheumatoid arthritis without rheumatoid factor, left hip	0-M06.052	2-M06.052
1	0-Rheumatoid arthritis without rheumatoid factor, unspecified hip	0-M06.059	2-M06.059
1	0-Rheumatoid arthritis without rheumatoid factor, knee	0-M06.06	2-M06.06
1	0-Rheumatoid arthritis without rheumatoid factor, right knee	0-M06.061	2-M06.061
1	0-Rheumatoid arthritis without rheumatoid factor, left knee	0-M06.062	2-M06.062
1	0-Rheumatoid arthritis without rheumatoid factor, unspecified knee	0-M06.069	2-M06.069
1	0-Rheumatoid arthritis without rheumatoid factor, ankle and foot	0-M06.07	2-M06.07
1	0-Rheumatoid arthritis without rheumatoid factor, right ankle and foot	0-M06.071	2-M06.071
1	0-Rheumatoid arthritis without rheumatoid factor, left ankle and foot	0-M06.072	2-M06.072
1	0-Rheumatoid arthritis without rheumatoid factor, unspecified ankle and foot	0-M06.079	2-M06.079
1	0-Rheumatoid arthritis without rheumatoid factor, vertebrae	0-M06.08	2-M06.08
1	0-Rheumatoid arthritis without rheumatoid factor, multiple sites	0-M06.09	2-M06.09
1	0-Rheumatoid arthritis without rheumatoid factor, other specified site	0-M06.0A	2-M06.0A
1	0-Adult-onset Still's disease	0-M06.1	2-M06.1
1	0-Rheumatoid bursitis	0-M06.2	2-M06.2
1	0-Rheumatoid bursitis, unspecified site	0-M06.20	2-M06.20
1	0-Rheumatoid bursitis, shoulder	0-M06.21	2-M06.21
1	0-Rheumatoid bursitis, right shoulder	0-M06.211	2-M06.211
1	0-Rheumatoid bursitis, left shoulder	0-M06.212	2-M06.212
1	0-Rheumatoid bursitis, unspecified shoulder	0-M06.219	2-M06.219
1	0-Rheumatoid bursitis, elbow	0-M06.22	2-M06.22
1	0-Rheumatoid bursitis, right elbow	0-M06.221	2-M06.221
1	0-Rheumatoid bursitis, left elbow	0-M06.222	2-M06.222
1	0-Rheumatoid bursitis, unspecified elbow	0-M06.229	2-M06.229
1	0-Rheumatoid bursitis, wrist	0-M06.23	2-M06.23
1	0-Rheumatoid bursitis, right wrist	0-M06.231	2-M06.231
1	0-Rheumatoid bursitis, left wrist	0-M06.232	2-M06.232
1	0-Rheumatoid bursitis, unspecified wrist	0-M06.239	2-M06.239
1	0-Rheumatoid bursitis, hand	0-M06.24	2-M06.24
1	0-Rheumatoid bursitis, right hand	0-M06.241	2-M06.241
1	0-Rheumatoid bursitis, left hand	0-M06.242	2-M06.242
1	0-Rheumatoid bursitis, unspecified hand	0-M06.249	2-M06.249
1	0-Rheumatoid bursitis, hip	0-M06.25	2-M06.25
1	0-Rheumatoid bursitis, right hip	0-M06.251	2-M06.251
1	0-Rheumatoid bursitis, left hip	0-M06.252	2-M06.252
1	0-Rheumatoid bursitis, unspecified hip	0-M06.259	2-M06.259
1	0-Rheumatoid bursitis, knee	0-M06.26	2-M06.26
1	0-Rheumatoid bursitis, right knee	0-M06.261	2-M06.261
1	0-Rheumatoid bursitis, left knee	0-M06.262	2-M06.262
1	0-Rheumatoid bursitis, unspecified knee	0-M06.269	2-M06.269
1	0-Rheumatoid bursitis, ankle and foot	0-M06.27	2-M06.27
1	0-Rheumatoid bursitis, right ankle and foot	0-M06.271	2-M06.271
1	0-Rheumatoid bursitis, left ankle and foot	0-M06.272	2-M06.272
1	0-Rheumatoid bursitis, unspecified ankle and foot	0-M06.279	2-M06.279
1	0-Rheumatoid bursitis, vertebrae	0-M06.28	2-M06.28
1	0-Rheumatoid bursitis, multiple sites	0-M06.29	2-M06.29
1	0-Rheumatoid nodule	0-M06.3	2-M06.3
1	0-Rheumatoid nodule, unspecified site	0-M06.30	2-M06.30
1	0-Rheumatoid nodule, shoulder	0-M06.31	2-M06.31
1	0-Rheumatoid nodule, right shoulder	0-M06.311	2-M06.311
1	0-Rheumatoid nodule, left shoulder	0-M06.312	2-M06.312
1	0-Rheumatoid nodule, unspecified shoulder	0-M06.319	2-M06.319
1	0-Rheumatoid nodule, elbow	0-M06.32	2-M06.32
1	0-Rheumatoid nodule, right elbow	0-M06.321	2-M06.321
1	0-Rheumatoid nodule, left elbow	0-M06.322	2-M06.322
1	0-Rheumatoid nodule, unspecified elbow	0-M06.329	2-M06.329
1	0-Rheumatoid nodule, wrist	0-M06.33	2-M06.33
1	0-Rheumatoid nodule, right wrist	0-M06.331	2-M06.331
1	0-Rheumatoid nodule, left wrist	0-M06.332	2-M06.332
1	0-Rheumatoid nodule, unspecified wrist	0-M06.339	2-M06.339
1	0-Rheumatoid nodule, hand	0-M06.34	2-M06.34
1	0-Rheumatoid nodule, right hand	0-M06.341	2-M06.341
1	0-Rheumatoid nodule, left hand	0-M06.342	2-M06.342
1	0-Rheumatoid nodule, unspecified hand	0-M06.349	2-M06.349
1	0-Rheumatoid nodule, hip	0-M06.35	2-M06.35
1	0-Rheumatoid nodule, right hip	0-M06.351	2-M06.351
1	0-Rheumatoid nodule, left hip	0-M06.352	2-M06.352
1	0-Rheumatoid nodule, unspecified hip	0-M06.359	2-M06.359
1	0-Rheumatoid nodule, knee	0-M06.36	2-M06.36
1	0-Rheumatoid nodule, right knee	0-M06.361	2-M06.361
1	0-Rheumatoid nodule, left knee	0-M06.362	2-M06.362
1	0-Rheumatoid nodule, unspecified knee	0-M06.369	2-M06.369
1	0-Rheumatoid nodule, ankle and foot	0-M06.37	2-M06.37
1	0-Rheumatoid nodule, right ankle and foot	0-M06.371	2-M06.371
1	0-Rheumatoid nodule, left ankle and foot	0-M06.372	2-M06.372
1	0-Rheumatoid nodule, unspecified ankle and foot	0-M06.379	2-M06.379
1	0-Rheumatoid nodule, vertebrae	0-M06.38	2-M06.38
1	0-Rheumatoid nodule, multiple sites	0-M06.39	2-M06.39
1	0-Inflammatory polyarthropathy	0-M06.4	2-M06.4
1	0-Other specified rheumatoid arthritis	0-M06.8	2-M06.8
1	0-Other specified rheumatoid arthritis, unspecified site	0-M06.80	2-M06.80
1	0-Other specified rheumatoid arthritis, shoulder	0-M06.81	2-M06.81
1	0-Other specified rheumatoid arthritis, right shoulder	0-M06.811	2-M06.811
1	0-Other specified rheumatoid arthritis, left shoulder	0-M06.812	2-M06.812
1	0-Other specified rheumatoid arthritis, unspecified shoulder	0-M06.819	2-M06.819
1	0-Other specified rheumatoid arthritis, elbow	0-M06.82	2-M06.82
1	0-Other specified rheumatoid arthritis, right elbow	0-M06.821	2-M06.821
1	0-Other specified rheumatoid arthritis, left elbow	0-M06.822	2-M06.822
1	0-Other specified rheumatoid arthritis, unspecified elbow	0-M06.829	2-M06.829
1	0-Other specified rheumatoid arthritis, wrist	0-M06.83	2-M06.83
1	0-Other specified rheumatoid arthritis, right wrist	0-M06.831	2-M06.831
1	0-Other specified rheumatoid arthritis, left wrist	0-M06.832	2-M06.832
1	0-Other specified rheumatoid arthritis, unspecified wrist	0-M06.839	2-M06.839
1	0-Other specified rheumatoid arthritis, hand	0-M06.84	2-M06.84
1	0-Other specified rheumatoid arthritis, right hand	0-M06.841	2-M06.841
1	0-Other specified rheumatoid arthritis, left hand	0-M06.842	2-M06.842
1	0-Other specified rheumatoid arthritis, unspecified hand	0-M06.849	2-M06.849
1	0-Other specified rheumatoid arthritis, hip	0-M06.85	2-M06.85
1	0-Other specified rheumatoid arthritis, right hip	0-M06.851	2-M06.851
1	0-Other specified rheumatoid arthritis, left hip	0-M06.852	2-M06.852
1	0-Other specified rheumatoid arthritis, unspecified hip	0-M06.859	2-M06.859
1	0-Other specified rheumatoid arthritis, knee	0-M06.86	2-M06.86
1	0-Other specified rheumatoid arthritis, right knee	0-M06.861	2-M06.861
1	0-Other specified rheumatoid arthritis, left knee	0-M06.862	2-M06.862
1	0-Other specified rheumatoid arthritis, unspecified knee	0-M06.869	2-M06.869
1	0-Other specified rheumatoid arthritis, ankle and foot	0-M06.87	2-M06.87
1	0-Other specified rheumatoid arthritis, right ankle and foot	0-M06.871	2-M06.871
1	0-Other specified rheumatoid arthritis, left ankle and foot	0-M06.872	2-M06.872
1	0-Other specified rheumatoid arthritis, unspecified ankle and foot	0-M06.879	2-M06.879
1	0-Other specified rheumatoid arthritis, vertebrae	0-M06.88	2-M06.88
1	0-Other specified rheumatoid arthritis, multiple sites	0-M06.89	2-M06.89
1	0-Other specified rheumatoid arthritis, other specified site	0-M06.8A	2-M06.8A
1	0-Rheumatoid arthritis, unspecified	0-M06.9	2-M06.9
1	0-Enteropathic arthropathies	0-M07	2-M07
1	0-Enteropathic arthropathies	0-M07.6	2-M07.6
1	0-Enteropathic arthropathies, unspecified site	0-M07.60	2-M07.60
1	0-Enteropathic arthropathies, shoulder	0-M07.61	2-M07.61
1	0-Enteropathic arthropathies, right shoulder	0-M07.611	2-M07.611
1	0-Enteropathic arthropathies, left shoulder	0-M07.612	2-M07.612
1	0-Enteropathic arthropathies, unspecified shoulder	0-M07.619	2-M07.619
1	0-Enteropathic arthropathies, elbow	0-M07.62	2-M07.62
1	0-Enteropathic arthropathies, right elbow	0-M07.621	2-M07.621
1	0-Enteropathic arthropathies, left elbow	0-M07.622	2-M07.622
1	0-Enteropathic arthropathies, unspecified elbow	0-M07.629	2-M07.629
1	0-Enteropathic arthropathies, wrist	0-M07.63	2-M07.63
1	0-Enteropathic arthropathies, right wrist	0-M07.631	2-M07.631
1	0-Enteropathic arthropathies, left wrist	0-M07.632	2-M07.632
1	0-Enteropathic arthropathies, unspecified wrist	0-M07.639	2-M07.639
1	0-Enteropathic arthropathies, hand	0-M07.64	2-M07.64
1	0-Enteropathic arthropathies, right hand	0-M07.641	2-M07.641
1	0-Enteropathic arthropathies, left hand	0-M07.642	2-M07.642
1	0-Enteropathic arthropathies, unspecified hand	0-M07.649	2-M07.649
1	0-Enteropathic arthropathies, hip	0-M07.65	2-M07.65
1	0-Enteropathic arthropathies, right hip	0-M07.651	2-M07.651
1	0-Enteropathic arthropathies, left hip	0-M07.652	2-M07.652
1	0-Enteropathic arthropathies, unspecified hip	0-M07.659	2-M07.659
1	0-Enteropathic arthropathies, knee	0-M07.66	2-M07.66
1	0-Enteropathic arthropathies, right knee	0-M07.661	2-M07.661
1	0-Enteropathic arthropathies, left knee	0-M07.662	2-M07.662
1	0-Enteropathic arthropathies, unspecified knee	0-M07.669	2-M07.669
1	0-Enteropathic arthropathies, ankle and foot	0-M07.67	2-M07.67
1	0-Enteropathic arthropathies, right ankle and foot	0-M07.671	2-M07.671
1	0-Enteropathic arthropathies, left ankle and foot	0-M07.672	2-M07.672
1	0-Enteropathic arthropathies, unspecified ankle and foot	0-M07.679	2-M07.679
1	0-Enteropathic arthropathies, vertebrae	0-M07.68	2-M07.68
1	0-Enteropathic arthropathies, multiple sites	0-M07.69	2-M07.69
1	0-Juvenile arthritis	0-M08	2-M08
1	0-Unspecified juvenile rheumatoid arthritis	0-M08.0	2-M08.0
1	0-Unspecified juvenile rheumatoid arthritis of unspecified site	0-M08.00	2-M08.00
1	0-Unspecified juvenile rheumatoid arthritis, shoulder	0-M08.01	2-M08.01
1	0-Unspecified juvenile rheumatoid arthritis, right shoulder	0-M08.011	2-M08.011
1	0-Unspecified juvenile rheumatoid arthritis, left shoulder	0-M08.012	2-M08.012
1	0-Unspecified juvenile rheumatoid arthritis, unspecified shoulder	0-M08.019	2-M08.019
1	0-Unspecified juvenile rheumatoid arthritis of elbow	0-M08.02	2-M08.02
1	0-Unspecified juvenile rheumatoid arthritis, right elbow	0-M08.021	2-M08.021
1	0-Unspecified juvenile rheumatoid arthritis, left elbow	0-M08.022	2-M08.022
1	0-Unspecified juvenile rheumatoid arthritis, unspecified elbow	0-M08.029	2-M08.029
1	0-Unspecified juvenile rheumatoid arthritis, wrist	0-M08.03	2-M08.03
1	0-Unspecified juvenile rheumatoid arthritis, right wrist	0-M08.031	2-M08.031
1	0-Unspecified juvenile rheumatoid arthritis, left wrist	0-M08.032	2-M08.032
1	0-Unspecified juvenile rheumatoid arthritis, unspecified wrist	0-M08.039	2-M08.039
1	0-Unspecified juvenile rheumatoid arthritis, hand	0-M08.04	2-M08.04
1	0-Unspecified juvenile rheumatoid arthritis, right hand	0-M08.041	2-M08.041
1	0-Unspecified juvenile rheumatoid arthritis, left hand	0-M08.042	2-M08.042
1	0-Unspecified juvenile rheumatoid arthritis, unspecified hand	0-M08.049	2-M08.049
1	0-Unspecified juvenile rheumatoid arthritis, hip	0-M08.05	2-M08.05
1	0-Unspecified juvenile rheumatoid arthritis, right hip	0-M08.051	2-M08.051
1	0-Unspecified juvenile rheumatoid arthritis, left hip	0-M08.052	2-M08.052
1	0-Unspecified juvenile rheumatoid arthritis, unspecified hip	0-M08.059	2-M08.059
1	0-Unspecified juvenile rheumatoid arthritis, knee	0-M08.06	2-M08.06
1	0-Unspecified juvenile rheumatoid arthritis, right knee	0-M08.061	2-M08.061
1	0-Unspecified juvenile rheumatoid arthritis, left knee	0-M08.062	2-M08.062
1	0-Unspecified juvenile rheumatoid arthritis, unspecified knee	0-M08.069	2-M08.069
1	0-Unspecified juvenile rheumatoid arthritis, ankle and foot	0-M08.07	2-M08.07
1	0-Unspecified juvenile rheumatoid arthritis, right ankle and foot	0-M08.071	2-M08.071
1	0-Unspecified juvenile rheumatoid arthritis, left ankle and foot	0-M08.072	2-M08.072
1	0-Unspecified juvenile rheumatoid arthritis, unspecified ankle and foot	0-M08.079	2-M08.079
1	0-Unspecified juvenile rheumatoid arthritis, vertebrae	0-M08.08	2-M08.08
1	0-Unspecified juvenile rheumatoid arthritis, multiple sites	0-M08.09	2-M08.09
1	0-Unspecified juvenile rheumatoid arthritis, other specified site	0-M08.0A	2-M08.0A
1	0-Juvenile ankylosing spondylitis	0-M08.1	2-M08.1
1	0-Juvenile rheumatoid arthritis with systemic onset	0-M08.2	2-M08.2
1	0-Juvenile rheumatoid arthritis with systemic onset, unspecified site	0-M08.20	2-M08.20
1	0-Juvenile rheumatoid arthritis with systemic onset, shoulder	0-M08.21	2-M08.21
1	0-Juvenile rheumatoid arthritis with systemic onset, right shoulder	0-M08.211	2-M08.211
1	0-Juvenile rheumatoid arthritis with systemic onset, left shoulder	0-M08.212	2-M08.212
1	0-Juvenile rheumatoid arthritis with systemic onset, unspecified shoulder	0-M08.219	2-M08.219
1	0-Juvenile rheumatoid arthritis with systemic onset, elbow	0-M08.22	2-M08.22
1	0-Juvenile rheumatoid arthritis with systemic onset, right elbow	0-M08.221	2-M08.221
1	0-Juvenile rheumatoid arthritis with systemic onset, left elbow	0-M08.222	2-M08.222
1	0-Juvenile rheumatoid arthritis with systemic onset, unspecified elbow	0-M08.229	2-M08.229
1	0-Juvenile rheumatoid arthritis with systemic onset, wrist	0-M08.23	2-M08.23
1	0-Juvenile rheumatoid arthritis with systemic onset, right wrist	0-M08.231	2-M08.231
1	0-Juvenile rheumatoid arthritis with systemic onset, left wrist	0-M08.232	2-M08.232
1	0-Juvenile rheumatoid arthritis with systemic onset, unspecified wrist	0-M08.239	2-M08.239
1	0-Juvenile rheumatoid arthritis with systemic onset, hand	0-M08.24	2-M08.24
1	0-Juvenile rheumatoid arthritis with systemic onset, right hand	0-M08.241	2-M08.241
1	0-Juvenile rheumatoid arthritis with systemic onset, left hand	0-M08.242	2-M08.242
1	0-Juvenile rheumatoid arthritis with systemic onset, unspecified hand	0-M08.249	2-M08.249
1	0-Juvenile rheumatoid arthritis with systemic onset, hip	0-M08.25	2-M08.25
1	0-Juvenile rheumatoid arthritis with systemic onset, right hip	0-M08.251	2-M08.251
1	0-Juvenile rheumatoid arthritis with systemic onset, left hip	0-M08.252	2-M08.252
1	0-Juvenile rheumatoid arthritis with systemic onset, unspecified hip	0-M08.259	2-M08.259
1	0-Juvenile rheumatoid arthritis with systemic onset, knee	0-M08.26	2-M08.26
1	0-Juvenile rheumatoid arthritis with systemic onset, right knee	0-M08.261	2-M08.261
1	0-Juvenile rheumatoid arthritis with systemic onset, left knee	0-M08.262	2-M08.262
1	0-Juvenile rheumatoid arthritis with systemic onset, unspecified knee	0-M08.269	2-M08.269
1	0-Juvenile rheumatoid arthritis with systemic onset, ankle and foot	0-M08.27	2-M08.27
1	0-Juvenile rheumatoid arthritis with systemic onset, right ankle and foot	0-M08.271	2-M08.271
1	0-Juvenile rheumatoid arthritis with systemic onset, left ankle and foot	0-M08.272	2-M08.272
1	0-Juvenile rheumatoid arthritis with systemic onset, unspecified ankle and foot	0-M08.279	2-M08.279
1	0-Juvenile rheumatoid arthritis with systemic onset, vertebrae	0-M08.28	2-M08.28
1	0-Juvenile rheumatoid arthritis with systemic onset, multiple sites	0-M08.29	2-M08.29
1	0-Juvenile rheumatoid arthritis with systemic onset, other specified site	0-M08.2A	2-M08.2A
1	0-Juvenile rheumatoid polyarthritis (seronegative)	0-M08.3	2-M08.3
1	0-Pauciarticular juvenile rheumatoid arthritis	0-M08.4	2-M08.4
1	0-Pauciarticular juvenile rheumatoid arthritis, unspecified site	0-M08.40	2-M08.40
1	0-Pauciarticular juvenile rheumatoid arthritis, shoulder	0-M08.41	2-M08.41
1	0-Pauciarticular juvenile rheumatoid arthritis, right shoulder	0-M08.411	2-M08.411
1	0-Pauciarticular juvenile rheumatoid arthritis, left shoulder	0-M08.412	2-M08.412
1	0-Pauciarticular juvenile rheumatoid arthritis, unspecified shoulder	0-M08.419	2-M08.419
1	0-Pauciarticular juvenile rheumatoid arthritis, elbow	0-M08.42	2-M08.42
1	0-Pauciarticular juvenile rheumatoid arthritis, right elbow	0-M08.421	2-M08.421
1	0-Pauciarticular juvenile rheumatoid arthritis, left elbow	0-M08.422	2-M08.422
1	0-Pauciarticular juvenile rheumatoid arthritis, unspecified elbow	0-M08.429	2-M08.429
1	0-Pauciarticular juvenile rheumatoid arthritis, wrist	0-M08.43	2-M08.43
1	0-Pauciarticular juvenile rheumatoid arthritis, right wrist	0-M08.431	2-M08.431
1	0-Pauciarticular juvenile rheumatoid arthritis, left wrist	0-M08.432	2-M08.432
1	0-Pauciarticular juvenile rheumatoid arthritis, unspecified wrist	0-M08.439	2-M08.439
1	0-Pauciarticular juvenile rheumatoid arthritis, hand	0-M08.44	2-M08.44
1	0-Pauciarticular juvenile rheumatoid arthritis, right hand	0-M08.441	2-M08.441
1	0-Pauciarticular juvenile rheumatoid arthritis, left hand	0-M08.442	2-M08.442
1	0-Pauciarticular juvenile rheumatoid arthritis, unspecified hand	0-M08.449	2-M08.449
1	0-Pauciarticular juvenile rheumatoid arthritis, hip	0-M08.45	2-M08.45
1	0-Pauciarticular juvenile rheumatoid arthritis, right hip	0-M08.451	2-M08.451
1	0-Pauciarticular juvenile rheumatoid arthritis, left hip	0-M08.452	2-M08.452
1	0-Pauciarticular juvenile rheumatoid arthritis, unspecified hip	0-M08.459	2-M08.459
1	0-Pauciarticular juvenile rheumatoid arthritis, knee	0-M08.46	2-M08.46
1	0-Pauciarticular juvenile rheumatoid arthritis, right knee	0-M08.461	2-M08.461
1	0-Pauciarticular juvenile rheumatoid arthritis, left knee	0-M08.462	2-M08.462
1	0-Pauciarticular juvenile rheumatoid arthritis, unspecified knee	0-M08.469	2-M08.469
1	0-Pauciarticular juvenile rheumatoid arthritis, ankle and foot	0-M08.47	2-M08.47
1	0-Pauciarticular juvenile rheumatoid arthritis, right ankle and foot	0-M08.471	2-M08.471
1	0-Pauciarticular juvenile rheumatoid arthritis, left ankle and foot	0-M08.472	2-M08.472
1	0-Pauciarticular juvenile rheumatoid arthritis, unspecified ankle and foot	0-M08.479	2-M08.479
1	0-Pauciarticular juvenile rheumatoid arthritis, vertebrae	0-M08.48	2-M08.48
1	0-Pauciarticular juvenile rheumatoid arthritis, other specified site	0-M08.4A	2-M08.4A
1	0-Other juvenile arthritis	0-M08.8	2-M08.8
1	0-Other juvenile arthritis, unspecified site	0-M08.80	2-M08.80
1	0-Other juvenile arthritis, shoulder	0-M08.81	2-M08.81
1	0-Other juvenile arthritis, right shoulder	0-M08.811	2-M08.811
1	0-Other juvenile arthritis, left shoulder	0-M08.812	2-M08.812
1	0-Other juvenile arthritis, unspecified shoulder	0-M08.819	2-M08.819
1	0-Other juvenile arthritis, elbow	0-M08.82	2-M08.82
1	0-Other juvenile arthritis, right elbow	0-M08.821	2-M08.821
1	0-Other juvenile arthritis, left elbow	0-M08.822	2-M08.822
1	0-Other juvenile arthritis, unspecified elbow	0-M08.829	2-M08.829
1	0-Other juvenile arthritis, wrist	0-M08.83	2-M08.83
1	0-Other juvenile arthritis, right wrist	0-M08.831	2-M08.831
1	0-Other juvenile arthritis, left wrist	0-M08.832	2-M08.832
1	0-Other juvenile arthritis, unspecified wrist	0-M08.839	2-M08.839
1	0-Other juvenile arthritis, hand	0-M08.84	2-M08.84
1	0-Other juvenile arthritis, right hand	0-M08.841	2-M08.841
1	0-Other juvenile arthritis, left hand	0-M08.842	2-M08.842
1	0-Other juvenile arthritis, unspecified hand	0-M08.849	2-M08.849
1	0-Other juvenile arthritis, hip	0-M08.85	2-M08.85
1	0-Other juvenile arthritis, right hip	0-M08.851	2-M08.851
1	0-Other juvenile arthritis, left hip	0-M08.852	2-M08.852
1	0-Other juvenile arthritis, unspecified hip	0-M08.859	2-M08.859
1	0-Other juvenile arthritis, knee	0-M08.86	2-M08.86
1	0-Other juvenile arthritis, right knee	0-M08.861	2-M08.861
1	0-Other juvenile arthritis, left knee	0-M08.862	2-M08.862
1	0-Other juvenile arthritis, unspecified knee	0-M08.869	2-M08.869
1	0-Other juvenile arthritis, ankle and foot	0-M08.87	2-M08.87
1	0-Other juvenile arthritis, right ankle and foot	0-M08.871	2-M08.871
1	0-Other juvenile arthritis, left ankle and foot	0-M08.872	2-M08.872
1	0-Other juvenile arthritis, unspecified ankle and foot	0-M08.879	2-M08.879
1	0-Other juvenile arthritis, other specified site	0-M08.88	2-M08.88
1	0-Other juvenile arthritis, multiple sites	0-M08.89	2-M08.89
1	0-Juvenile arthritis, unspecified	0-M08.9	2-M08.9
1	0-Juvenile arthritis, unspecified, unspecified site	0-M08.90	2-M08.90
1	0-Juvenile arthritis, unspecified, shoulder	0-M08.91	2-M08.91
1	0-Juvenile arthritis, unspecified, right shoulder	0-M08.911	2-M08.911
1	0-Juvenile arthritis, unspecified, left shoulder	0-M08.912	2-M08.912
1	0-Juvenile arthritis, unspecified, unspecified shoulder	0-M08.919	2-M08.919
1	0-Juvenile arthritis, unspecified, elbow	0-M08.92	2-M08.92
1	0-Juvenile arthritis, unspecified, right elbow	0-M08.921	2-M08.921
1	0-Juvenile arthritis, unspecified, left elbow	0-M08.922	2-M08.922
1	0-Juvenile arthritis, unspecified, unspecified elbow	0-M08.929	2-M08.929
1	0-Juvenile arthritis, unspecified, wrist	0-M08.93	2-M08.93
1	0-Juvenile arthritis, unspecified, right wrist	0-M08.931	2-M08.931
1	0-Juvenile arthritis, unspecified, left wrist	0-M08.932	2-M08.932
1	0-Juvenile arthritis, unspecified, unspecified wrist	0-M08.939	2-M08.939
1	0-Juvenile arthritis, unspecified, hand	0-M08.94	2-M08.94
1	0-Juvenile arthritis, unspecified, right hand	0-M08.941	2-M08.941
1	0-Juvenile arthritis, unspecified, left hand	0-M08.942	2-M08.942
1	0-Juvenile arthritis, unspecified, unspecified hand	0-M08.949	2-M08.949
1	0-Juvenile arthritis, unspecified, hip	0-M08.95	2-M08.95
1	0-Juvenile arthritis, unspecified, right hip	0-M08.951	2-M08.951
1	0-Juvenile arthritis, unspecified, left hip	0-M08.952	2-M08.952
1	0-Juvenile arthritis, unspecified, unspecified hip	0-M08.959	2-M08.959
1	0-Juvenile arthritis, unspecified, knee	0-M08.96	2-M08.96
1	0-Juvenile arthritis, unspecified, right knee	0-M08.961	2-M08.961
1	0-Juvenile arthritis, unspecified, left knee	0-M08.962	2-M08.962
1	0-Juvenile arthritis, unspecified, unspecified knee	0-M08.969	2-M08.969
1	0-Juvenile arthritis, unspecified, ankle and foot	0-M08.97	2-M08.97
1	0-Juvenile arthritis, unspecified, right ankle and foot	0-M08.971	2-M08.971
1	0-Juvenile arthritis, unspecified, left ankle and foot	0-M08.972	2-M08.972
1	0-Juvenile arthritis, unspecified, unspecified ankle and foot	0-M08.979	2-M08.979
1	0-Juvenile arthritis, unspecified, vertebrae	0-M08.98	2-M08.98
1	0-Juvenile arthritis, unspecified, multiple sites	0-M08.99	2-M08.99
1	0-Juvenile arthritis, unspecified, other specified site	0-M08.9A	2-M08.9A
1	0-Chronic gout	0-M1A	2-M1A
1	0-Idiopathic chronic gout	0-M1A.0	2-M1A.0
1	0-Idiopathic chronic gout, unspecified site	0-M1A.00	2-M1A.00
1	0-Idiopathic chronic gout, shoulder	0-M1A.01	2-M1A.01
1	0-Idiopathic chronic gout, right shoulder	0-M1A.011	2-M1A.011
1	0-Idiopathic chronic gout, left shoulder	0-M1A.012	2-M1A.012
1	0-Idiopathic chronic gout, unspecified shoulder	0-M1A.019	2-M1A.019
1	0-Idiopathic chronic gout, elbow	0-M1A.02	2-M1A.02
1	0-Idiopathic chronic gout, right elbow	0-M1A.021	2-M1A.021
1	0-Idiopathic chronic gout, left elbow	0-M1A.022	2-M1A.022
1	0-Idiopathic chronic gout, unspecified elbow	0-M1A.029	2-M1A.029
1	0-Idiopathic chronic gout, wrist	0-M1A.03	2-M1A.03
1	0-Idiopathic chronic gout, right wrist	0-M1A.031	2-M1A.031
1	0-Idiopathic chronic gout, left wrist	0-M1A.032	2-M1A.032
1	0-Idiopathic chronic gout, unspecified wrist	0-M1A.039	2-M1A.039
1	0-Idiopathic chronic gout, hand	0-M1A.04	2-M1A.04
1	0-Idiopathic chronic gout, right hand	0-M1A.041	2-M1A.041
1	0-Idiopathic chronic gout, left hand	0-M1A.042	2-M1A.042
1	0-Idiopathic chronic gout, unspecified hand	0-M1A.049	2-M1A.049
1	0-Idiopathic chronic gout, hip	0-M1A.05	2-M1A.05
1	0-Idiopathic chronic gout, right hip	0-M1A.051	2-M1A.051
1	0-Idiopathic chronic gout, left hip	0-M1A.052	2-M1A.052
1	0-Idiopathic chronic gout, unspecified hip	0-M1A.059	2-M1A.059
1	0-Idiopathic chronic gout, knee	0-M1A.06	2-M1A.06
1	0-Idiopathic chronic gout, right knee	0-M1A.061	2-M1A.061
1	0-Idiopathic chronic gout, left knee	0-M1A.062	2-M1A.062
1	0-Idiopathic chronic gout, unspecified knee	0-M1A.069	2-M1A.069
1	0-Idiopathic chronic gout, ankle and foot	0-M1A.07	2-M1A.07
1	0-Idiopathic chronic gout, right ankle and foot	0-M1A.071	2-M1A.071
1	0-Idiopathic chronic gout, left ankle and foot	0-M1A.072	2-M1A.072
1	0-Idiopathic chronic gout, unspecified ankle and foot	0-M1A.079	2-M1A.079
1	0-Idiopathic chronic gout, vertebrae	0-M1A.08	2-M1A.08
1	0-Idiopathic chronic gout, multiple sites	0-M1A.09	2-M1A.09
1	0-Lead-induced chronic gout	0-M1A.1	2-M1A.1
1	0-Lead-induced chronic gout, unspecified site	0-M1A.10	2-M1A.10
1	0-Lead-induced chronic gout, shoulder	0-M1A.11	2-M1A.11
1	0-Lead-induced chronic gout, right shoulder	0-M1A.111	2-M1A.111
1	0-Lead-induced chronic gout, left shoulder	0-M1A.112	2-M1A.112
1	0-Lead-induced chronic gout, unspecified shoulder	0-M1A.119	2-M1A.119
1	0-Lead-induced chronic gout, elbow	0-M1A.12	2-M1A.12
1	0-Lead-induced chronic gout, right elbow	0-M1A.121	2-M1A.121
1	0-Lead-induced chronic gout, left elbow	0-M1A.122	2-M1A.122
1	0-Lead-induced chronic gout, unspecified elbow	0-M1A.129	2-M1A.129
1	0-Lead-induced chronic gout, wrist	0-M1A.13	2-M1A.13
1	0-Lead-induced chronic gout, right wrist	0-M1A.131	2-M1A.131
1	0-Lead-induced chronic gout, left wrist	0-M1A.132	2-M1A.132
1	0-Lead-induced chronic gout, unspecified wrist	0-M1A.139	2-M1A.139
1	0-Lead-induced chronic gout, hand	0-M1A.14	2-M1A.14
1	0-Lead-induced chronic gout, right hand	0-M1A.141	2-M1A.141
1	0-Lead-induced chronic gout, left hand	0-M1A.142	2-M1A.142
1	0-Lead-induced chronic gout, unspecified hand	0-M1A.149	2-M1A.149
1	0-Lead-induced chronic gout, hip	0-M1A.15	2-M1A.15
1	0-Lead-induced chronic gout, right hip	0-M1A.151	2-M1A.151
1	0-Lead-induced chronic gout, left hip	0-M1A.152	2-M1A.152
1	0-Lead-induced chronic gout, unspecified hip	0-M1A.159	2-M1A.159
1	0-Lead-induced chronic gout, knee	0-M1A.16	2-M1A.16
1	0-Lead-induced chronic gout, right knee	0-M1A.161	2-M1A.161
1	0-Lead-induced chronic gout, left knee	0-M1A.162	2-M1A.162
1	0-Lead-induced chronic gout, unspecified knee	0-M1A.169	2-M1A.169
1	0-Lead-induced chronic gout, ankle and foot	0-M1A.17	2-M1A.17
1	0-Lead-induced chronic gout, right ankle and foot	0-M1A.171	2-M1A.171
1	0-Lead-induced chronic gout, left ankle and foot	0-M1A.172	2-M1A.172
1	0-Lead-induced chronic gout, unspecified ankle and foot	0-M1A.179	2-M1A.179
1	0-Lead-induced chronic gout, vertebrae	0-M1A.18	2-M1A.18
1	0-Lead-induced chronic gout, multiple sites	0-M1A.19	2-M1A.19
1	0-Drug-induced chronic gout	0-M1A.2	2-M1A.2
1	0-Drug-induced chronic gout, unspecified site	0-M1A.20	2-M1A.20
1	0-Drug-induced chronic gout, shoulder	0-M1A.21	2-M1A.21
1	0-Drug-induced chronic gout, right shoulder	0-M1A.211	2-M1A.211
1	0-Drug-induced chronic gout, left shoulder	0-M1A.212	2-M1A.212
1	0-Drug-induced chronic gout, unspecified shoulder	0-M1A.219	2-M1A.219
1	0-Drug-induced chronic gout, elbow	0-M1A.22	2-M1A.22
1	0-Drug-induced chronic gout, right elbow	0-M1A.221	2-M1A.221
1	0-Drug-induced chronic gout, left elbow	0-M1A.222	2-M1A.222
1	0-Drug-induced chronic gout, unspecified elbow	0-M1A.229	2-M1A.229
1	0-Drug-induced chronic gout, wrist	0-M1A.23	2-M1A.23
1	0-Drug-induced chronic gout, right wrist	0-M1A.231	2-M1A.231
1	0-Drug-induced chronic gout, left wrist	0-M1A.232	2-M1A.232
1	0-Drug-induced chronic gout, unspecified wrist	0-M1A.239	2-M1A.239
1	0-Drug-induced chronic gout, hand	0-M1A.24	2-M1A.24
1	0-Drug-induced chronic gout, right hand	0-M1A.241	2-M1A.241
1	0-Drug-induced chronic gout, left hand	0-M1A.242	2-M1A.242
1	0-Drug-induced chronic gout, unspecified hand	0-M1A.249	2-M1A.249
1	0-Drug-induced chronic gout, hip	0-M1A.25	2-M1A.25
1	0-Drug-induced chronic gout, right hip	0-M1A.251	2-M1A.251
1	0-Drug-induced chronic gout, left hip	0-M1A.252	2-M1A.252
1	0-Drug-induced chronic gout, unspecified hip	0-M1A.259	2-M1A.259
1	0-Drug-induced chronic gout, knee	0-M1A.26	2-M1A.26
1	0-Drug-induced chronic gout, right knee	0-M1A.261	2-M1A.261
1	0-Drug-induced chronic gout, left knee	0-M1A.262	2-M1A.262
1	0-Drug-induced chronic gout, unspecified knee	0-M1A.269	2-M1A.269
1	0-Drug-induced chronic gout, ankle and foot	0-M1A.27	2-M1A.27
1	0-Drug-induced chronic gout, right ankle and foot	0-M1A.271	2-M1A.271
1	0-Drug-induced chronic gout, left ankle and foot	0-M1A.272	2-M1A.272
1	0-Drug-induced chronic gout, unspecified ankle and foot	0-M1A.279	2-M1A.279
1	0-Drug-induced chronic gout, vertebrae	0-M1A.28	2-M1A.28
1	0-Drug-induced chronic gout, multiple sites	0-M1A.29	2-M1A.29
1	0-Chronic gout due to renal impairment	0-M1A.3	2-M1A.3
1	0-Chronic gout due to renal impairment, unspecified site	0-M1A.30	2-M1A.30
1	0-Chronic gout due to renal impairment, shoulder	0-M1A.31	2-M1A.31
1	0-Chronic gout due to renal impairment, right shoulder	0-M1A.311	2-M1A.311
1	0-Chronic gout due to renal impairment, left shoulder	0-M1A.312	2-M1A.312
1	0-Chronic gout due to renal impairment, unspecified shoulder	0-M1A.319	2-M1A.319
1	0-Chronic gout due to renal impairment, elbow	0-M1A.32	2-M1A.32
1	0-Chronic gout due to renal impairment, right elbow	0-M1A.321	2-M1A.321
1	0-Chronic gout due to renal impairment, left elbow	0-M1A.322	2-M1A.322
1	0-Chronic gout due to renal impairment, unspecified elbow	0-M1A.329	2-M1A.329
1	0-Chronic gout due to renal impairment, wrist	0-M1A.33	2-M1A.33
1	0-Chronic gout due to renal impairment, right wrist	0-M1A.331	2-M1A.331
1	0-Chronic gout due to renal impairment, left wrist	0-M1A.332	2-M1A.332
1	0-Chronic gout due to renal impairment, unspecified wrist	0-M1A.339	2-M1A.339
1	0-Chronic gout due to renal impairment, hand	0-M1A.34	2-M1A.34
1	0-Chronic gout due to renal impairment, right hand	0-M1A.341	2-M1A.341
1	0-Chronic gout due to renal impairment, left hand	0-M1A.342	2-M1A.342
1	0-Chronic gout due to renal impairment, unspecified hand	0-M1A.349	2-M1A.349
1	0-Chronic gout due to renal impairment, hip	0-M1A.35	2-M1A.35
1	0-Chronic gout due to renal impairment, right hip	0-M1A.351	2-M1A.351
1	0-Chronic gout due to renal impairment, left hip	0-M1A.352	2-M1A.352
1	0-Chronic gout due to renal impairment, unspecified hip	0-M1A.359	2-M1A.359
1	0-Chronic gout due to renal impairment, knee	0-M1A.36	2-M1A.36
1	0-Chronic gout due to renal impairment, right knee	0-M1A.361	2-M1A.361
1	0-Chronic gout due to renal impairment, left knee	0-M1A.362	2-M1A.362
1	0-Chronic gout due to renal impairment, unspecified knee	0-M1A.369	2-M1A.369
1	0-Chronic gout due to renal impairment, ankle and foot	0-M1A.37	2-M1A.37
1	0-Chronic gout due to renal impairment, right ankle and foot	0-M1A.371	2-M1A.371
1	0-Chronic gout due to renal impairment, left ankle and foot	0-M1A.372	2-M1A.372
1	0-Chronic gout due to renal impairment, unspecified ankle and foot	0-M1A.379	2-M1A.379
1	0-Chronic gout due to renal impairment, vertebrae	0-M1A.38	2-M1A.38
1	0-Chronic gout due to renal impairment, multiple sites	0-M1A.39	2-M1A.39
1	0-Other secondary chronic gout	0-M1A.4	2-M1A.4
1	0-Other secondary chronic gout, unspecified site	0-M1A.40	2-M1A.40
1	0-Other secondary chronic gout, shoulder	0-M1A.41	2-M1A.41
1	0-Other secondary chronic gout, right shoulder	0-M1A.411	2-M1A.411
1	0-Other secondary chronic gout, left shoulder	0-M1A.412	2-M1A.412
1	0-Other secondary chronic gout, unspecified shoulder	0-M1A.419	2-M1A.419
1	0-Other secondary chronic gout, elbow	0-M1A.42	2-M1A.42
1	0-Other secondary chronic gout, right elbow	0-M1A.421	2-M1A.421
1	0-Other secondary chronic gout, left elbow	0-M1A.422	2-M1A.422
1	0-Other secondary chronic gout, unspecified elbow	0-M1A.429	2-M1A.429
1	0-Other secondary chronic gout, wrist	0-M1A.43	2-M1A.43
1	0-Other secondary chronic gout, right wrist	0-M1A.431	2-M1A.431
1	0-Other secondary chronic gout, left wrist	0-M1A.432	2-M1A.432
1	0-Other secondary chronic gout, unspecified wrist	0-M1A.439	2-M1A.439
1	0-Other secondary chronic gout, hand	0-M1A.44	2-M1A.44
1	0-Other secondary chronic gout, right hand	0-M1A.441	2-M1A.441
1	0-Other secondary chronic gout, left hand	0-M1A.442	2-M1A.442
1	0-Other secondary chronic gout, unspecified hand	0-M1A.449	2-M1A.449
1	0-Other secondary chronic gout, hip	0-M1A.45	2-M1A.45
1	0-Other secondary chronic gout, right hip	0-M1A.451	2-M1A.451
1	0-Other secondary chronic gout, left hip	0-M1A.452	2-M1A.452
1	0-Other secondary chronic gout, unspecified hip	0-M1A.459	2-M1A.459
1	0-Other secondary chronic gout, knee	0-M1A.46	2-M1A.46
1	0-Other secondary chronic gout, right knee	0-M1A.461	2-M1A.461
1	0-Other secondary chronic gout, left knee	0-M1A.462	2-M1A.462
1	0-Other secondary chronic gout, unspecified knee	0-M1A.469	2-M1A.469
1	0-Other secondary chronic gout, ankle and foot	0-M1A.47	2-M1A.47
1	0-Other secondary chronic gout, right ankle and foot	0-M1A.471	2-M1A.471
1	0-Other secondary chronic gout, left ankle and foot	0-M1A.472	2-M1A.472
1	0-Other secondary chronic gout, unspecified ankle and foot	0-M1A.479	2-M1A.479
1	0-Other secondary chronic gout, vertebrae	0-M1A.48	2-M1A.48
1	0-Other secondary chronic gout, multiple sites	0-M1A.49	2-M1A.49
1	0-Chronic gout, unspecified	0-M1A.9	2-M1A.9
1	0-Gout	0-M10	2-M10
1	0-Idiopathic gout	0-M10.0	2-M10.0
1	0-Idiopathic gout, unspecified site	0-M10.00	2-M10.00
1	0-Idiopathic gout, shoulder	0-M10.01	2-M10.01
1	0-Idiopathic gout, right shoulder	0-M10.011	2-M10.011
1	0-Idiopathic gout, left shoulder	0-M10.012	2-M10.012
1	0-Idiopathic gout, unspecified shoulder	0-M10.019	2-M10.019
1	0-Idiopathic gout, elbow	0-M10.02	2-M10.02
1	0-Idiopathic gout, right elbow	0-M10.021	2-M10.021
1	0-Idiopathic gout, left elbow	0-M10.022	2-M10.022
1	0-Idiopathic gout, unspecified elbow	0-M10.029	2-M10.029
1	0-Idiopathic gout, wrist	0-M10.03	2-M10.03
1	0-Idiopathic gout, right wrist	0-M10.031	2-M10.031
1	0-Idiopathic gout, left wrist	0-M10.032	2-M10.032
1	0-Idiopathic gout, unspecified wrist	0-M10.039	2-M10.039
1	0-Idiopathic gout, hand	0-M10.04	2-M10.04
1	0-Idiopathic gout, right hand	0-M10.041	2-M10.041
1	0-Idiopathic gout, left hand	0-M10.042	2-M10.042
1	0-Idiopathic gout, unspecified hand	0-M10.049	2-M10.049
1	0-Idiopathic gout, hip	0-M10.05	2-M10.05
1	0-Idiopathic gout, right hip	0-M10.051	2-M10.051
1	0-Idiopathic gout, left hip	0-M10.052	2-M10.052
1	0-Idiopathic gout, unspecified hip	0-M10.059	2-M10.059
1	0-Idiopathic gout, knee	0-M10.06	2-M10.06
1	0-Idiopathic gout, right knee	0-M10.061	2-M10.061
1	0-Idiopathic gout, left knee	0-M10.062	2-M10.062
1	0-Idiopathic gout, unspecified knee	0-M10.069	2-M10.069
1	0-Idiopathic gout, ankle and foot	0-M10.07	2-M10.07
1	0-Idiopathic gout, right ankle and foot	0-M10.071	2-M10.071
1	0-Idiopathic gout, left ankle and foot	0-M10.072	2-M10.072
1	0-Idiopathic gout, unspecified ankle and foot	0-M10.079	2-M10.079
1	0-Idiopathic gout, vertebrae	0-M10.08	2-M10.08
1	0-Idiopathic gout, multiple sites	0-M10.09	2-M10.09
1	0-Lead-induced gout	0-M10.1	2-M10.1
1	0-Lead-induced gout, unspecified site	0-M10.10	2-M10.10
1	0-Lead-induced gout, shoulder	0-M10.11	2-M10.11
1	0-Lead-induced gout, right shoulder	0-M10.111	2-M10.111
1	0-Lead-induced gout, left shoulder	0-M10.112	2-M10.112
1	0-Lead-induced gout, unspecified shoulder	0-M10.119	2-M10.119
1	0-Lead-induced gout, elbow	0-M10.12	2-M10.12
1	0-Lead-induced gout, right elbow	0-M10.121	2-M10.121
1	0-Lead-induced gout, left elbow	0-M10.122	2-M10.122
1	0-Lead-induced gout, unspecified elbow	0-M10.129	2-M10.129
1	0-Lead-induced gout, wrist	0-M10.13	2-M10.13
1	0-Lead-induced gout, right wrist	0-M10.131	2-M10.131
1	0-Lead-induced gout, left wrist	0-M10.132	2-M10.132
1	0-Lead-induced gout, unspecified wrist	0-M10.139	2-M10.139
1	0-Lead-induced gout, hand	0-M10.14	2-M10.14
1	0-Lead-induced gout, right hand	0-M10.141	2-M10.141
1	0-Lead-induced gout, left hand	0-M10.142	2-M10.142
1	0-Lead-induced gout, unspecified hand	0-M10.149	2-M10.149
1	0-Lead-induced gout, hip	0-M10.15	2-M10.15
1	0-Lead-induced gout, right hip	0-M10.151	2-M10.151
1	0-Lead-induced gout, left hip	0-M10.152	2-M10.152
1	0-Lead-induced gout, unspecified hip	0-M10.159	2-M10.159
1	0-Lead-induced gout, knee	0-M10.16	2-M10.16
1	0-Lead-induced gout, right knee	0-M10.161	2-M10.161
1	0-Lead-induced gout, left knee	0-M10.162	2-M10.162
1	0-Lead-induced gout, unspecified knee	0-M10.169	2-M10.169
1	0-Lead-induced gout, ankle and foot	0-M10.17	2-M10.17
1	0-Lead-induced gout, right ankle and foot	0-M10.171	2-M10.171
1	0-Lead-induced gout, left ankle and foot	0-M10.172	2-M10.172
1	0-Lead-induced gout, unspecified ankle and foot	0-M10.179	2-M10.179
1	0-Lead-induced gout, vertebrae	0-M10.18	2-M10.18
1	0-Lead-induced gout, multiple sites	0-M10.19	2-M10.19
1	0-Drug-induced gout	0-M10.2	2-M10.2
1	0-Drug-induced gout, unspecified site	0-M10.20	2-M10.20
1	0-Drug-induced gout, shoulder	0-M10.21	2-M10.21
1	0-Drug-induced gout, right shoulder	0-M10.211	2-M10.211
1	0-Drug-induced gout, left shoulder	0-M10.212	2-M10.212
1	0-Drug-induced gout, unspecified shoulder	0-M10.219	2-M10.219
1	0-Drug-induced gout, elbow	0-M10.22	2-M10.22
1	0-Drug-induced gout, right elbow	0-M10.221	2-M10.221
1	0-Drug-induced gout, left elbow	0-M10.222	2-M10.222
1	0-Drug-induced gout, unspecified elbow	0-M10.229	2-M10.229
1	0-Drug-induced gout, wrist	0-M10.23	2-M10.23
1	0-Drug-induced gout, right wrist	0-M10.231	2-M10.231
1	0-Drug-induced gout, left wrist	0-M10.232	2-M10.232
1	0-Drug-induced gout, unspecified wrist	0-M10.239	2-M10.239
1	0-Drug-induced gout, hand	0-M10.24	2-M10.24
1	0-Drug-induced gout, right hand	0-M10.241	2-M10.241
1	0-Drug-induced gout, left hand	0-M10.242	2-M10.242
1	0-Drug-induced gout, unspecified hand	0-M10.249	2-M10.249
1	0-Drug-induced gout, hip	0-M10.25	2-M10.25
1	0-Drug-induced gout, right hip	0-M10.251	2-M10.251
1	0-Drug-induced gout, left hip	0-M10.252	2-M10.252
1	0-Drug-induced gout, unspecified hip	0-M10.259	2-M10.259
1	0-Drug-induced gout, knee	0-M10.26	2-M10.26
1	0-Drug-induced gout, right knee	0-M10.261	2-M10.261
1	0-Drug-induced gout, left knee	0-M10.262	2-M10.262
1	0-Drug-induced gout, unspecified knee	0-M10.269	2-M10.269
1	0-Drug-induced gout, ankle and foot	0-M10.27	2-M10.27
1	0-Drug-induced gout, right ankle and foot	0-M10.271	2-M10.271
1	0-Drug-induced gout, left ankle and foot	0-M10.272	2-M10.272
1	0-Drug-induced gout, unspecified ankle and foot	0-M10.279	2-M10.279
1	0-Drug-induced gout, vertebrae	0-M10.28	2-M10.28
1	0-Drug-induced gout, multiple sites	0-M10.29	2-M10.29
1	0-Gout due to renal impairment	0-M10.3	2-M10.3
1	0-Gout due to renal impairment, unspecified site	0-M10.30	2-M10.30
1	0-Gout due to renal impairment, shoulder	0-M10.31	2-M10.31
1	0-Gout due to renal impairment, right shoulder	0-M10.311	2-M10.311
1	0-Gout due to renal impairment, left shoulder	0-M10.312	2-M10.312
1	0-Gout due to renal impairment, unspecified shoulder	0-M10.319	2-M10.319
1	0-Gout due to renal impairment, elbow	0-M10.32	2-M10.32
1	0-Gout due to renal impairment, right elbow	0-M10.321	2-M10.321
1	0-Gout due to renal impairment, left elbow	0-M10.322	2-M10.322
1	0-Gout due to renal impairment, unspecified elbow	0-M10.329	2-M10.329
1	0-Gout due to renal impairment, wrist	0-M10.33	2-M10.33
1	0-Gout due to renal impairment, right wrist	0-M10.331	2-M10.331
1	0-Gout due to renal impairment, left wrist	0-M10.332	2-M10.332
1	0-Gout due to renal impairment, unspecified wrist	0-M10.339	2-M10.339
1	0-Gout due to renal impairment, hand	0-M10.34	2-M10.34
1	0-Gout due to renal impairment, right hand	0-M10.341	2-M10.341
1	0-Gout due to renal impairment, left hand	0-M10.342	2-M10.342
1	0-Gout due to renal impairment, unspecified hand	0-M10.349	2-M10.349
1	0-Gout due to renal impairment, hip	0-M10.35	2-M10.35
1	0-Gout due to renal impairment, right hip	0-M10.351	2-M10.351
1	0-Gout due to renal impairment, left hip	0-M10.352	2-M10.352
1	0-Gout due to renal impairment, unspecified hip	0-M10.359	2-M10.359
1	0-Gout due to renal impairment, knee	0-M10.36	2-M10.36
1	0-Gout due to renal impairment, right knee	0-M10.361	2-M10.361
1	0-Gout due to renal impairment, left knee	0-M10.362	2-M10.362
1	0-Gout due to renal impairment, unspecified knee	0-M10.369	2-M10.369
1	0-Gout due to renal impairment, ankle and foot	0-M10.37	2-M10.37
1	0-Gout due to renal impairment, right ankle and foot	0-M10.371	2-M10.371
1	0-Gout due to renal impairment, left ankle and foot	0-M10.372	2-M10.372
1	0-Gout due to renal impairment, unspecified ankle and foot	0-M10.379	2-M10.379
1	0-Gout due to renal impairment, vertebrae	0-M10.38	2-M10.38
1	0-Gout due to renal impairment, multiple sites	0-M10.39	2-M10.39
1	0-Other secondary gout	0-M10.4	2-M10.4
1	0-Other secondary gout, unspecified site	0-M10.40	2-M10.40
1	0-Other secondary gout, shoulder	0-M10.41	2-M10.41
1	0-Other secondary gout, right shoulder	0-M10.411	2-M10.411
1	0-Other secondary gout, left shoulder	0-M10.412	2-M10.412
1	0-Other secondary gout, unspecified shoulder	0-M10.419	2-M10.419
1	0-Other secondary gout, elbow	0-M10.42	2-M10.42
1	0-Other secondary gout, right elbow	0-M10.421	2-M10.421
1	0-Other secondary gout, left elbow	0-M10.422	2-M10.422
1	0-Other secondary gout, unspecified elbow	0-M10.429	2-M10.429
1	0-Other secondary gout, wrist	0-M10.43	2-M10.43
1	0-Other secondary gout, right wrist	0-M10.431	2-M10.431
1	0-Other secondary gout, left wrist	0-M10.432	2-M10.432
1	0-Other secondary gout, unspecified wrist	0-M10.439	2-M10.439
1	0-Other secondary gout, hand	0-M10.44	2-M10.44
1	0-Other secondary gout, right hand	0-M10.441	2-M10.441
1	0-Other secondary gout, left hand	0-M10.442	2-M10.442
1	0-Other secondary gout, unspecified hand	0-M10.449	2-M10.449
1	0-Other secondary gout, hip	0-M10.45	2-M10.45
1	0-Other secondary gout, right hip	0-M10.451	2-M10.451
1	0-Other secondary gout, left hip	0-M10.452	2-M10.452
1	0-Other secondary gout, unspecified hip	0-M10.459	2-M10.459
1	0-Other secondary gout, knee	0-M10.46	2-M10.46
1	0-Other secondary gout, right knee	0-M10.461	2-M10.461
1	0-Other secondary gout, left knee	0-M10.462	2-M10.462
1	0-Other secondary gout, unspecified knee	0-M10.469	2-M10.469
1	0-Other secondary gout, ankle and foot	0-M10.47	2-M10.47
1	0-Other secondary gout, right ankle and foot	0-M10.471	2-M10.471
1	0-Other secondary gout, left ankle and foot	0-M10.472	2-M10.472
1	0-Other secondary gout, unspecified ankle and foot	0-M10.479	2-M10.479
1	0-Other secondary gout, vertebrae	0-M10.48	2-M10.48
1	0-Other secondary gout, multiple sites	0-M10.49	2-M10.49
1	0-Gout, unspecified	0-M10.9	2-M10.9
1	0-Other crystal arthropathies	0-M11	2-M11
1	0-Hydroxyapatite deposition disease	0-M11.0	2-M11.0
1	0-Hydroxyapatite deposition disease, unspecified site	0-M11.00	2-M11.00
1	0-Hydroxyapatite deposition disease, shoulder	0-M11.01	2-M11.01
1	0-Hydroxyapatite deposition disease, right shoulder	0-M11.011	2-M11.011
1	0-Hydroxyapatite deposition disease, left shoulder	0-M11.012	2-M11.012
1	0-Hydroxyapatite deposition disease, unspecified shoulder	0-M11.019	2-M11.019
1	0-Hydroxyapatite deposition disease, elbow	0-M11.02	2-M11.02
1	0-Hydroxyapatite deposition disease, right elbow	0-M11.021	2-M11.021
1	0-Hydroxyapatite deposition disease, left elbow	0-M11.022	2-M11.022
1	0-Hydroxyapatite deposition disease, unspecified elbow	0-M11.029	2-M11.029
1	0-Hydroxyapatite deposition disease, wrist	0-M11.03	2-M11.03
1	0-Hydroxyapatite deposition disease, right wrist	0-M11.031	2-M11.031
1	0-Hydroxyapatite deposition disease, left wrist	0-M11.032	2-M11.032
1	0-Hydroxyapatite deposition disease, unspecified wrist	0-M11.039	2-M11.039
1	0-Hydroxyapatite deposition disease, hand	0-M11.04	2-M11.04
1	0-Hydroxyapatite deposition disease, right hand	0-M11.041	2-M11.041
1	0-Hydroxyapatite deposition disease, left hand	0-M11.042	2-M11.042
1	0-Hydroxyapatite deposition disease, unspecified hand	0-M11.049	2-M11.049
1	0-Hydroxyapatite deposition disease, hip	0-M11.05	2-M11.05
1	0-Hydroxyapatite deposition disease, right hip	0-M11.051	2-M11.051
1	0-Hydroxyapatite deposition disease, left hip	0-M11.052	2-M11.052
1	0-Hydroxyapatite deposition disease, unspecified hip	0-M11.059	2-M11.059
1	0-Hydroxyapatite deposition disease, knee	0-M11.06	2-M11.06
1	0-Hydroxyapatite deposition disease, right knee	0-M11.061	2-M11.061
1	0-Hydroxyapatite deposition disease, left knee	0-M11.062	2-M11.062
1	0-Hydroxyapatite deposition disease, unspecified knee	0-M11.069	2-M11.069
1	0-Hydroxyapatite deposition disease, ankle and foot	0-M11.07	2-M11.07
1	0-Hydroxyapatite deposition disease, right ankle and foot	0-M11.071	2-M11.071
1	0-Hydroxyapatite deposition disease, left ankle and foot	0-M11.072	2-M11.072
1	0-Hydroxyapatite deposition disease, unspecified ankle and foot	0-M11.079	2-M11.079
1	0-Hydroxyapatite deposition disease, vertebrae	0-M11.08	2-M11.08
1	0-Hydroxyapatite deposition disease, multiple sites	0-M11.09	2-M11.09
1	0-Familial chondrocalcinosis	0-M11.1	2-M11.1
1	0-Familial chondrocalcinosis, unspecified site	0-M11.10	2-M11.10
1	0-Familial chondrocalcinosis, shoulder	0-M11.11	2-M11.11
1	0-Familial chondrocalcinosis, right shoulder	0-M11.111	2-M11.111
1	0-Familial chondrocalcinosis, left shoulder	0-M11.112	2-M11.112
1	0-Familial chondrocalcinosis, unspecified shoulder	0-M11.119	2-M11.119
1	0-Familial chondrocalcinosis, elbow	0-M11.12	2-M11.12
1	0-Familial chondrocalcinosis, right elbow	0-M11.121	2-M11.121
1	0-Familial chondrocalcinosis, left elbow	0-M11.122	2-M11.122
1	0-Familial chondrocalcinosis, unspecified elbow	0-M11.129	2-M11.129
1	0-Familial chondrocalcinosis, wrist	0-M11.13	2-M11.13
1	0-Familial chondrocalcinosis, right wrist	0-M11.131	2-M11.131
1	0-Familial chondrocalcinosis, left wrist	0-M11.132	2-M11.132
1	0-Familial chondrocalcinosis, unspecified wrist	0-M11.139	2-M11.139
1	0-Familial chondrocalcinosis, hand	0-M11.14	2-M11.14
1	0-Familial chondrocalcinosis, right hand	0-M11.141	2-M11.141
1	0-Familial chondrocalcinosis, left hand	0-M11.142	2-M11.142
1	0-Familial chondrocalcinosis, unspecified hand	0-M11.149	2-M11.149
1	0-Familial chondrocalcinosis, hip	0-M11.15	2-M11.15
1	0-Familial chondrocalcinosis, right hip	0-M11.151	2-M11.151
1	0-Familial chondrocalcinosis, left hip	0-M11.152	2-M11.152
1	0-Familial chondrocalcinosis, unspecified hip	0-M11.159	2-M11.159
1	0-Familial chondrocalcinosis, knee	0-M11.16	2-M11.16
1	0-Familial chondrocalcinosis, right knee	0-M11.161	2-M11.161
1	0-Familial chondrocalcinosis, left knee	0-M11.162	2-M11.162
1	0-Familial chondrocalcinosis, unspecified knee	0-M11.169	2-M11.169
1	0-Familial chondrocalcinosis, ankle and foot	0-M11.17	2-M11.17
1	0-Familial chondrocalcinosis, right ankle and foot	0-M11.171	2-M11.171
1	0-Familial chondrocalcinosis, left ankle and foot	0-M11.172	2-M11.172
1	0-Familial chondrocalcinosis, unspecified ankle and foot	0-M11.179	2-M11.179
1	0-Familial chondrocalcinosis, vertebrae	0-M11.18	2-M11.18
1	0-Familial chondrocalcinosis, multiple sites	0-M11.19	2-M11.19
1	0-Other chondrocalcinosis	0-M11.2	2-M11.2
1	0-Other chondrocalcinosis, unspecified site	0-M11.20	2-M11.20
1	0-Other chondrocalcinosis, shoulder	0-M11.21	2-M11.21
1	0-Other chondrocalcinosis, right shoulder	0-M11.211	2-M11.211
1	0-Other chondrocalcinosis, left shoulder	0-M11.212	2-M11.212
1	0-Other chondrocalcinosis, unspecified shoulder	0-M11.219	2-M11.219
1	0-Other chondrocalcinosis, elbow	0-M11.22	2-M11.22
1	0-Other chondrocalcinosis, right elbow	0-M11.221	2-M11.221
1	0-Other chondrocalcinosis, left elbow	0-M11.222	2-M11.222
1	0-Other chondrocalcinosis, unspecified elbow	0-M11.229	2-M11.229
1	0-Other chondrocalcinosis, wrist	0-M11.23	2-M11.23
1	0-Other chondrocalcinosis, right wrist	0-M11.231	2-M11.231
1	0-Other chondrocalcinosis, left wrist	0-M11.232	2-M11.232
1	0-Other chondrocalcinosis, unspecified wrist	0-M11.239	2-M11.239
1	0-Other chondrocalcinosis, hand	0-M11.24	2-M11.24
1	0-Other chondrocalcinosis, right hand	0-M11.241	2-M11.241
1	0-Other chondrocalcinosis, left hand	0-M11.242	2-M11.242
1	0-Other chondrocalcinosis, unspecified hand	0-M11.249	2-M11.249
1	0-Other chondrocalcinosis, hip	0-M11.25	2-M11.25
1	0-Other chondrocalcinosis, right hip	0-M11.251	2-M11.251
1	0-Other chondrocalcinosis, left hip	0-M11.252	2-M11.252
1	0-Other chondrocalcinosis, unspecified hip	0-M11.259	2-M11.259
1	0-Other chondrocalcinosis, knee	0-M11.26	2-M11.26
1	0-Other chondrocalcinosis, right knee	0-M11.261	2-M11.261
1	0-Other chondrocalcinosis, left knee	0-M11.262	2-M11.262
1	0-Other chondrocalcinosis, unspecified knee	0-M11.269	2-M11.269
1	0-Other chondrocalcinosis, ankle and foot	0-M11.27	2-M11.27
1	0-Other chondrocalcinosis, right ankle and foot	0-M11.271	2-M11.271
1	0-Other chondrocalcinosis, left ankle and foot	0-M11.272	2-M11.272
1	0-Other chondrocalcinosis, unspecified ankle and foot	0-M11.279	2-M11.279
1	0-Other chondrocalcinosis, vertebrae	0-M11.28	2-M11.28
1	0-Other chondrocalcinosis, multiple sites	0-M11.29	2-M11.29
1	0-Other specified crystal arthropathies	0-M11.8	2-M11.8
1	0-Other specified crystal arthropathies, unspecified site	0-M11.80	2-M11.80
1	0-Other specified crystal arthropathies, shoulder	0-M11.81	2-M11.81
1	0-Other specified crystal arthropathies, right shoulder	0-M11.811	2-M11.811
1	0-Other specified crystal arthropathies, left shoulder	0-M11.812	2-M11.812
1	0-Other specified crystal arthropathies, unspecified shoulder	0-M11.819	2-M11.819
1	0-Other specified crystal arthropathies, elbow	0-M11.82	2-M11.82
1	0-Other specified crystal arthropathies, right elbow	0-M11.821	2-M11.821
1	0-Other specified crystal arthropathies, left elbow	0-M11.822	2-M11.822
1	0-Other specified crystal arthropathies, unspecified elbow	0-M11.829	2-M11.829
1	0-Other specified crystal arthropathies, wrist	0-M11.83	2-M11.83
1	0-Other specified crystal arthropathies, right wrist	0-M11.831	2-M11.831
1	0-Other specified crystal arthropathies, left wrist	0-M11.832	2-M11.832
1	0-Other specified crystal arthropathies, unspecified wrist	0-M11.839	2-M11.839
1	0-Other specified crystal arthropathies, hand	0-M11.84	2-M11.84
1	0-Other specified crystal arthropathies, right hand	0-M11.841	2-M11.841
1	0-Other specified crystal arthropathies, left hand	0-M11.842	2-M11.842
1	0-Other specified crystal arthropathies, unspecified hand	0-M11.849	2-M11.849
1	0-Other specified crystal arthropathies, hip	0-M11.85	2-M11.85
1	0-Other specified crystal arthropathies, right hip	0-M11.851	2-M11.851
1	0-Other specified crystal arthropathies, left hip	0-M11.852	2-M11.852
1	0-Other specified crystal arthropathies, unspecified hip	0-M11.859	2-M11.859
1	0-Other specified crystal arthropathies, knee	0-M11.86	2-M11.86
1	0-Other specified crystal arthropathies, right knee	0-M11.861	2-M11.861
1	0-Other specified crystal arthropathies, left knee	0-M11.862	2-M11.862
1	0-Other specified crystal arthropathies, unspecified knee	0-M11.869	2-M11.869
1	0-Other specified crystal arthropathies, ankle and foot	0-M11.87	2-M11.87
1	0-Other specified crystal arthropathies, right ankle and foot	0-M11.871	2-M11.871
1	0-Other specified crystal arthropathies, left ankle and foot	0-M11.872	2-M11.872
1	0-Other specified crystal arthropathies, unspecified ankle and foot	0-M11.879	2-M11.879
1	0-Other specified crystal arthropathies, vertebrae	0-M11.88	2-M11.88
1	0-Other specified crystal arthropathies, multiple sites	0-M11.89	2-M11.89
1	0-Crystal arthropathy, unspecified	0-M11.9	2-M11.9
1	0-Other and unspecified arthropathy	0-M12	2-M12
1	0-Chronic postrheumatic arthropathy [Jaccoud]	0-M12.0	2-M12.0
1	0-Chronic postrheumatic arthropathy [Jaccoud], unspecified site	0-M12.00	2-M12.00
1	0-Chronic postrheumatic arthropathy [Jaccoud], shoulder	0-M12.01	2-M12.01
1	0-Chronic postrheumatic arthropathy [Jaccoud], right shoulder	0-M12.011	2-M12.011
1	0-Chronic postrheumatic arthropathy [Jaccoud], left shoulder	0-M12.012	2-M12.012
1	0-Chronic postrheumatic arthropathy [Jaccoud], unspecified shoulder	0-M12.019	2-M12.019
1	0-Chronic postrheumatic arthropathy [Jaccoud], elbow	0-M12.02	2-M12.02
1	0-Chronic postrheumatic arthropathy [Jaccoud], right elbow	0-M12.021	2-M12.021
1	0-Chronic postrheumatic arthropathy [Jaccoud], left elbow	0-M12.022	2-M12.022
1	0-Chronic postrheumatic arthropathy [Jaccoud], unspecified elbow	0-M12.029	2-M12.029
1	0-Chronic postrheumatic arthropathy [Jaccoud], wrist	0-M12.03	2-M12.03
1	0-Chronic postrheumatic arthropathy [Jaccoud], right wrist	0-M12.031	2-M12.031
1	0-Chronic postrheumatic arthropathy [Jaccoud], left wrist	0-M12.032	2-M12.032
1	0-Chronic postrheumatic arthropathy [Jaccoud], unspecified wrist	0-M12.039	2-M12.039
1	0-Chronic postrheumatic arthropathy [Jaccoud], hand	0-M12.04	2-M12.04
1	0-Chronic postrheumatic arthropathy [Jaccoud], right hand	0-M12.041	2-M12.041
1	0-Chronic postrheumatic arthropathy [Jaccoud], left hand	0-M12.042	2-M12.042
1	0-Chronic postrheumatic arthropathy [Jaccoud], unspecified hand	0-M12.049	2-M12.049
1	0-Chronic postrheumatic arthropathy [Jaccoud], hip	0-M12.05	2-M12.05
1	0-Chronic postrheumatic arthropathy [Jaccoud], right hip	0-M12.051	2-M12.051
1	0-Chronic postrheumatic arthropathy [Jaccoud], left hip	0-M12.052	2-M12.052
1	0-Chronic postrheumatic arthropathy [Jaccoud], unspecified hip	0-M12.059	2-M12.059
1	0-Chronic postrheumatic arthropathy [Jaccoud], knee	0-M12.06	2-M12.06
1	0-Chronic postrheumatic arthropathy [Jaccoud], right knee	0-M12.061	2-M12.061
1	0-Chronic postrheumatic arthropathy [Jaccoud], left knee	0-M12.062	2-M12.062
1	0-Chronic postrheumatic arthropathy [Jaccoud], unspecified knee	0-M12.069	2-M12.069
1	0-Chronic postrheumatic arthropathy [Jaccoud], ankle and foot	0-M12.07	2-M12.07
1	0-Chronic postrheumatic arthropathy [Jaccoud], right ankle and foot	0-M12.071	2-M12.071
1	0-Chronic postrheumatic arthropathy [Jaccoud], left ankle and foot	0-M12.072	2-M12.072
1	0-Chronic postrheumatic arthropathy [Jaccoud], unspecified ankle and foot	0-M12.079	2-M12.079
1	0-Chronic postrheumatic arthropathy [Jaccoud], other specified site	0-M12.08	2-M12.08
1	0-Chronic postrheumatic arthropathy [Jaccoud], multiple sites	0-M12.09	2-M12.09
1	0-Kaschin-Beck disease	0-M12.1	2-M12.1
1	0-Kaschin-Beck disease, unspecified site	0-M12.10	2-M12.10
1	0-Kaschin-Beck disease, shoulder	0-M12.11	2-M12.11
1	0-Kaschin-Beck disease, right shoulder	0-M12.111	2-M12.111
1	0-Kaschin-Beck disease, left shoulder	0-M12.112	2-M12.112
1	0-Kaschin-Beck disease, unspecified shoulder	0-M12.119	2-M12.119
1	0-Kaschin-Beck disease, elbow	0-M12.12	2-M12.12
1	0-Kaschin-Beck disease, right elbow	0-M12.121	2-M12.121
1	0-Kaschin-Beck disease, left elbow	0-M12.122	2-M12.122
1	0-Kaschin-Beck disease, unspecified elbow	0-M12.129	2-M12.129
1	0-Kaschin-Beck disease, wrist	0-M12.13	2-M12.13
1	0-Kaschin-Beck disease, right wrist	0-M12.131	2-M12.131
1	0-Kaschin-Beck disease, left wrist	0-M12.132	2-M12.132
1	0-Kaschin-Beck disease, unspecified wrist	0-M12.139	2-M12.139
1	0-Kaschin-Beck disease, hand	0-M12.14	2-M12.14
1	0-Kaschin-Beck disease, right hand	0-M12.141	2-M12.141
1	0-Kaschin-Beck disease, left hand	0-M12.142	2-M12.142
1	0-Kaschin-Beck disease, unspecified hand	0-M12.149	2-M12.149
1	0-Kaschin-Beck disease, hip	0-M12.15	2-M12.15
1	0-Kaschin-Beck disease, right hip	0-M12.151	2-M12.151
1	0-Kaschin-Beck disease, left hip	0-M12.152	2-M12.152
1	0-Kaschin-Beck disease, unspecified hip	0-M12.159	2-M12.159
1	0-Kaschin-Beck disease, knee	0-M12.16	2-M12.16
1	0-Kaschin-Beck disease, right knee	0-M12.161	2-M12.161
1	0-Kaschin-Beck disease, left knee	0-M12.162	2-M12.162
1	0-Kaschin-Beck disease, unspecified knee	0-M12.169	2-M12.169
1	0-Kaschin-Beck disease, ankle and foot	0-M12.17	2-M12.17
1	0-Kaschin-Beck disease, right ankle and foot	0-M12.171	2-M12.171
1	0-Kaschin-Beck disease, left ankle and foot	0-M12.172	2-M12.172
1	0-Kaschin-Beck disease, unspecified ankle and foot	0-M12.179	2-M12.179
1	0-Kaschin-Beck disease, vertebrae	0-M12.18	2-M12.18
1	0-Kaschin-Beck disease, multiple sites	0-M12.19	2-M12.19
1	0-Villonodular synovitis (pigmented)	0-M12.2	2-M12.2
1	0-Villonodular synovitis (pigmented), unspecified site	0-M12.20	2-M12.20
1	0-Villonodular synovitis (pigmented), shoulder	0-M12.21	2-M12.21
1	0-Villonodular synovitis (pigmented), right shoulder	0-M12.211	2-M12.211
1	0-Villonodular synovitis (pigmented), left shoulder	0-M12.212	2-M12.212
1	0-Villonodular synovitis (pigmented), unspecified shoulder	0-M12.219	2-M12.219
1	0-Villonodular synovitis (pigmented), elbow	0-M12.22	2-M12.22
1	0-Villonodular synovitis (pigmented), right elbow	0-M12.221	2-M12.221
1	0-Villonodular synovitis (pigmented), left elbow	0-M12.222	2-M12.222
1	0-Villonodular synovitis (pigmented), unspecified elbow	0-M12.229	2-M12.229
1	0-Villonodular synovitis (pigmented), wrist	0-M12.23	2-M12.23
1	0-Villonodular synovitis (pigmented), right wrist	0-M12.231	2-M12.231
1	0-Villonodular synovitis (pigmented), left wrist	0-M12.232	2-M12.232
1	0-Villonodular synovitis (pigmented), unspecified wrist	0-M12.239	2-M12.239
1	0-Villonodular synovitis (pigmented), hand	0-M12.24	2-M12.24
1	0-Villonodular synovitis (pigmented), right hand	0-M12.241	2-M12.241
1	0-Villonodular synovitis (pigmented), left hand	0-M12.242	2-M12.242
1	0-Villonodular synovitis (pigmented), unspecified hand	0-M12.249	2-M12.249
1	0-Villonodular synovitis (pigmented), hip	0-M12.25	2-M12.25
1	0-Villonodular synovitis (pigmented), right hip	0-M12.251	2-M12.251
1	0-Villonodular synovitis (pigmented), left hip	0-M12.252	2-M12.252
1	0-Villonodular synovitis (pigmented), unspecified hip	0-M12.259	2-M12.259
1	0-Villonodular synovitis (pigmented), knee	0-M12.26	2-M12.26
1	0-Villonodular synovitis (pigmented), right knee	0-M12.261	2-M12.261
1	0-Villonodular synovitis (pigmented), left knee	0-M12.262	2-M12.262
1	0-Villonodular synovitis (pigmented), unspecified knee	0-M12.269	2-M12.269
1	0-Villonodular synovitis (pigmented), ankle and foot	0-M12.27	2-M12.27
1	0-Villonodular synovitis (pigmented), right ankle and foot	0-M12.271	2-M12.271
1	0-Villonodular synovitis (pigmented), left ankle and foot	0-M12.272	2-M12.272
1	0-Villonodular synovitis (pigmented), unspecified ankle and foot	0-M12.279	2-M12.279
1	0-Villonodular synovitis (pigmented), other specified site	0-M12.28	2-M12.28
1	0-Villonodular synovitis (pigmented), multiple sites	0-M12.29	2-M12.29
1	0-Palindromic rheumatism	0-M12.3	2-M12.3
1	0-Palindromic rheumatism, unspecified site	0-M12.30	2-M12.30
1	0-Palindromic rheumatism, shoulder	0-M12.31	2-M12.31
1	0-Palindromic rheumatism, right shoulder	0-M12.311	2-M12.311
1	0-Palindromic rheumatism, left shoulder	0-M12.312	2-M12.312
1	0-Palindromic rheumatism, unspecified shoulder	0-M12.319	2-M12.319
1	0-Palindromic rheumatism, elbow	0-M12.32	2-M12.32
1	0-Palindromic rheumatism, right elbow	0-M12.321	2-M12.321
1	0-Palindromic rheumatism, left elbow	0-M12.322	2-M12.322
1	0-Palindromic rheumatism, unspecified elbow	0-M12.329	2-M12.329
1	0-Palindromic rheumatism, wrist	0-M12.33	2-M12.33
1	0-Palindromic rheumatism, right wrist	0-M12.331	2-M12.331
1	0-Palindromic rheumatism, left wrist	0-M12.332	2-M12.332
1	0-Palindromic rheumatism, unspecified wrist	0-M12.339	2-M12.339
1	0-Palindromic rheumatism, hand	0-M12.34	2-M12.34
1	0-Palindromic rheumatism, right hand	0-M12.341	2-M12.341
1	0-Palindromic rheumatism, left hand	0-M12.342	2-M12.342
1	0-Palindromic rheumatism, unspecified hand	0-M12.349	2-M12.349
1	0-Palindromic rheumatism, hip	0-M12.35	2-M12.35
1	0-Palindromic rheumatism, right hip	0-M12.351	2-M12.351
1	0-Palindromic rheumatism, left hip	0-M12.352	2-M12.352
1	0-Palindromic rheumatism, unspecified hip	0-M12.359	2-M12.359
1	0-Palindromic rheumatism, knee	0-M12.36	2-M12.36
1	0-Palindromic rheumatism, right knee	0-M12.361	2-M12.361
1	0-Palindromic rheumatism, left knee	0-M12.362	2-M12.362
1	0-Palindromic rheumatism, unspecified knee	0-M12.369	2-M12.369
1	0-Palindromic rheumatism, ankle and foot	0-M12.37	2-M12.37
1	0-Palindromic rheumatism, right ankle and foot	0-M12.371	2-M12.371
1	0-Palindromic rheumatism, left ankle and foot	0-M12.372	2-M12.372
1	0-Palindromic rheumatism, unspecified ankle and foot	0-M12.379	2-M12.379
1	0-Palindromic rheumatism, other specified site	0-M12.38	2-M12.38
1	0-Palindromic rheumatism, multiple sites	0-M12.39	2-M12.39
1	0-Intermittent hydrarthrosis	0-M12.4	2-M12.4
1	0-Intermittent hydrarthrosis, unspecified site	0-M12.40	2-M12.40
1	0-Intermittent hydrarthrosis, shoulder	0-M12.41	2-M12.41
1	0-Intermittent hydrarthrosis, right shoulder	0-M12.411	2-M12.411
1	0-Intermittent hydrarthrosis, left shoulder	0-M12.412	2-M12.412
1	0-Intermittent hydrarthrosis, unspecified shoulder	0-M12.419	2-M12.419
1	0-Intermittent hydrarthrosis, elbow	0-M12.42	2-M12.42
1	0-Intermittent hydrarthrosis, right elbow	0-M12.421	2-M12.421
1	0-Intermittent hydrarthrosis, left elbow	0-M12.422	2-M12.422
1	0-Intermittent hydrarthrosis, unspecified elbow	0-M12.429	2-M12.429
1	0-Intermittent hydrarthrosis, wrist	0-M12.43	2-M12.43
1	0-Intermittent hydrarthrosis, right wrist	0-M12.431	2-M12.431
1	0-Intermittent hydrarthrosis, left wrist	0-M12.432	2-M12.432
1	0-Intermittent hydrarthrosis, unspecified wrist	0-M12.439	2-M12.439
1	0-Intermittent hydrarthrosis, hand	0-M12.44	2-M12.44
1	0-Intermittent hydrarthrosis, right hand	0-M12.441	2-M12.441
1	0-Intermittent hydrarthrosis, left hand	0-M12.442	2-M12.442
1	0-Intermittent hydrarthrosis, unspecified hand	0-M12.449	2-M12.449
1	0-Intermittent hydrarthrosis, hip	0-M12.45	2-M12.45
1	0-Intermittent hydrarthrosis, right hip	0-M12.451	2-M12.451
1	0-Intermittent hydrarthrosis, left hip	0-M12.452	2-M12.452
1	0-Intermittent hydrarthrosis, unspecified hip	0-M12.459	2-M12.459
1	0-Intermittent hydrarthrosis, knee	0-M12.46	2-M12.46
1	0-Intermittent hydrarthrosis, right knee	0-M12.461	2-M12.461
1	0-Intermittent hydrarthrosis, left knee	0-M12.462	2-M12.462
1	0-Intermittent hydrarthrosis, unspecified knee	0-M12.469	2-M12.469
1	0-Intermittent hydrarthrosis, ankle and foot	0-M12.47	2-M12.47
1	0-Intermittent hydrarthrosis, right ankle and foot	0-M12.471	2-M12.471
1	0-Intermittent hydrarthrosis, left ankle and foot	0-M12.472	2-M12.472
1	0-Intermittent hydrarthrosis, unspecified ankle and foot	0-M12.479	2-M12.479
1	0-Intermittent hydrarthrosis, other site	0-M12.48	2-M12.48
1	0-Intermittent hydrarthrosis, multiple sites	0-M12.49	2-M12.49
1	0-Traumatic arthropathy	0-M12.5	2-M12.5
1	0-Traumatic arthropathy, unspecified site	0-M12.50	2-M12.50
1	0-Traumatic arthropathy, shoulder	0-M12.51	2-M12.51
1	0-Traumatic arthropathy, right shoulder	0-M12.511	2-M12.511
1	0-Traumatic arthropathy, left shoulder	0-M12.512	2-M12.512
1	0-Traumatic arthropathy, unspecified shoulder	0-M12.519	2-M12.519
1	0-Traumatic arthropathy, elbow	0-M12.52	2-M12.52
1	0-Traumatic arthropathy, right elbow	0-M12.521	2-M12.521
1	0-Traumatic arthropathy, left elbow	0-M12.522	2-M12.522
1	0-Traumatic arthropathy, unspecified elbow	0-M12.529	2-M12.529
1	0-Traumatic arthropathy, wrist	0-M12.53	2-M12.53
1	0-Traumatic arthropathy, right wrist	0-M12.531	2-M12.531
1	0-Traumatic arthropathy, left wrist	0-M12.532	2-M12.532
1	0-Traumatic arthropathy, unspecified wrist	0-M12.539	2-M12.539
1	0-Traumatic arthropathy, hand	0-M12.54	2-M12.54
1	0-Traumatic arthropathy, right hand	0-M12.541	2-M12.541
1	0-Traumatic arthropathy, left hand	0-M12.542	2-M12.542
1	0-Traumatic arthropathy, unspecified hand	0-M12.549	2-M12.549
1	0-Traumatic arthropathy, hip	0-M12.55	2-M12.55
1	0-Traumatic arthropathy, right hip	0-M12.551	2-M12.551
1	0-Traumatic arthropathy, left hip	0-M12.552	2-M12.552
1	0-Traumatic arthropathy, unspecified hip	0-M12.559	2-M12.559
1	0-Traumatic arthropathy, knee	0-M12.56	2-M12.56
1	0-Traumatic arthropathy, right knee	0-M12.561	2-M12.561
1	0-Traumatic arthropathy, left knee	0-M12.562	2-M12.562
1	0-Traumatic arthropathy, unspecified knee	0-M12.569	2-M12.569
1	0-Traumatic arthropathy, ankle and foot	0-M12.57	2-M12.57
1	0-Traumatic arthropathy, right ankle and foot	0-M12.571	2-M12.571
1	0-Traumatic arthropathy, left ankle and foot	0-M12.572	2-M12.572
1	0-Traumatic arthropathy, unspecified ankle and foot	0-M12.579	2-M12.579
1	0-Traumatic arthropathy, other specified site	0-M12.58	2-M12.58
1	0-Traumatic arthropathy, multiple sites	0-M12.59	2-M12.59
1	0-Other specific arthropathies, not elsewhere classified	0-M12.8	2-M12.8
1	0-Other specific arthropathies, not elsewhere classified, unspecified site	0-M12.80	2-M12.80
1	0-Other specific arthropathies, not elsewhere classified, shoulder	0-M12.81	2-M12.81
1	0-Other specific arthropathies, not elsewhere classified, right shoulder	0-M12.811	2-M12.811
1	0-Other specific arthropathies, not elsewhere classified, left shoulder	0-M12.812	2-M12.812
1	0-Other specific arthropathies, not elsewhere classified, unspecified shoulder	0-M12.819	2-M12.819
1	0-Other specific arthropathies, not elsewhere classified, elbow	0-M12.82	2-M12.82
1	0-Other specific arthropathies, not elsewhere classified, right elbow	0-M12.821	2-M12.821
1	0-Other specific arthropathies, not elsewhere classified, left elbow	0-M12.822	2-M12.822
1	0-Other specific arthropathies, not elsewhere classified, unspecified elbow	0-M12.829	2-M12.829
1	0-Other specific arthropathies, not elsewhere classified, wrist	0-M12.83	2-M12.83
1	0-Other specific arthropathies, not elsewhere classified, right wrist	0-M12.831	2-M12.831
1	0-Other specific arthropathies, not elsewhere classified, left wrist	0-M12.832	2-M12.832
1	0-Other specific arthropathies, not elsewhere classified, unspecified wrist	0-M12.839	2-M12.839
1	0-Other specific arthropathies, not elsewhere classified, hand	0-M12.84	2-M12.84
1	0-Other specific arthropathies, not elsewhere classified, right hand	0-M12.841	2-M12.841
1	0-Other specific arthropathies, not elsewhere classified, left hand	0-M12.842	2-M12.842
1	0-Other specific arthropathies, not elsewhere classified, unspecified hand	0-M12.849	2-M12.849
1	0-Other specific arthropathies, not elsewhere classified, hip	0-M12.85	2-M12.85
1	0-Other specific arthropathies, not elsewhere classified, right hip	0-M12.851	2-M12.851
1	0-Other specific arthropathies, not elsewhere classified, left hip	0-M12.852	2-M12.852
1	0-Other specific arthropathies, not elsewhere classified, unspecified hip	0-M12.859	2-M12.859
1	0-Other specific arthropathies, not elsewhere classified, knee	0-M12.86	2-M12.86
1	0-Other specific arthropathies, not elsewhere classified, right knee	0-M12.861	2-M12.861
1	0-Other specific arthropathies, not elsewhere classified, left knee	0-M12.862	2-M12.862
1	0-Other specific arthropathies, not elsewhere classified, unspecified knee	0-M12.869	2-M12.869
1	0-Other specific arthropathies, not elsewhere classified, ankle and foot	0-M12.87	2-M12.87
1	0-Other specific arthropathies, not elsewhere classified, right ankle and foot	0-M12.871	2-M12.871
1	0-Other specific arthropathies, not elsewhere classified, left ankle and foot	0-M12.872	2-M12.872
1	0-Other specific arthropathies, not elsewhere classified, unspecified ankle and foot	0-M12.879	2-M12.879
1	0-Other specific arthropathies, not elsewhere classified, other specified site	0-M12.88	2-M12.88
1	0-Other specific arthropathies, not elsewhere classified, multiple sites	0-M12.89	2-M12.89
1	0-Arthropathy, unspecified	0-M12.9	2-M12.9
1	0-Other arthritis	0-M13	2-M13
1	0-Polyarthritis, unspecified	0-M13.0	2-M13.0
1	0-Monoarthritis, not elsewhere classified	0-M13.1	2-M13.1
1	0-Monoarthritis, not elsewhere classified, unspecified site	0-M13.10	2-M13.10
1	0-Monoarthritis, not elsewhere classified, shoulder	0-M13.11	2-M13.11
1	0-Monoarthritis, not elsewhere classified, right shoulder	0-M13.111	2-M13.111
1	0-Monoarthritis, not elsewhere classified, left shoulder	0-M13.112	2-M13.112
1	0-Monoarthritis, not elsewhere classified, unspecified shoulder	0-M13.119	2-M13.119
1	0-Monoarthritis, not elsewhere classified, elbow	0-M13.12	2-M13.12
1	0-Monoarthritis, not elsewhere classified, right elbow	0-M13.121	2-M13.121
1	0-Monoarthritis, not elsewhere classified, left elbow	0-M13.122	2-M13.122
1	0-Monoarthritis, not elsewhere classified, unspecified elbow	0-M13.129	2-M13.129
1	0-Monoarthritis, not elsewhere classified, wrist	0-M13.13	2-M13.13
1	0-Monoarthritis, not elsewhere classified, right wrist	0-M13.131	2-M13.131
1	0-Monoarthritis, not elsewhere classified, left wrist	0-M13.132	2-M13.132
1	0-Monoarthritis, not elsewhere classified, unspecified wrist	0-M13.139	2-M13.139
1	0-Monoarthritis, not elsewhere classified, hand	0-M13.14	2-M13.14
1	0-Monoarthritis, not elsewhere classified, right hand	0-M13.141	2-M13.141
1	0-Monoarthritis, not elsewhere classified, left hand	0-M13.142	2-M13.142
1	0-Monoarthritis, not elsewhere classified, unspecified hand	0-M13.149	2-M13.149
1	0-Monoarthritis, not elsewhere classified, hip	0-M13.15	2-M13.15
1	0-Monoarthritis, not elsewhere classified, right hip	0-M13.151	2-M13.151
1	0-Monoarthritis, not elsewhere classified, left hip	0-M13.152	2-M13.152
1	0-Monoarthritis, not elsewhere classified, unspecified hip	0-M13.159	2-M13.159
1	0-Monoarthritis, not elsewhere classified, knee	0-M13.16	2-M13.16
1	0-Monoarthritis, not elsewhere classified, right knee	0-M13.161	2-M13.161
1	0-Monoarthritis, not elsewhere classified, left knee	0-M13.162	2-M13.162
1	0-Monoarthritis, not elsewhere classified, unspecified knee	0-M13.169	2-M13.169
1	0-Monoarthritis, not elsewhere classified, ankle and foot	0-M13.17	2-M13.17
1	0-Monoarthritis, not elsewhere classified, right ankle and foot	0-M13.171	2-M13.171
1	0-Monoarthritis, not elsewhere classified, left ankle and foot	0-M13.172	2-M13.172
1	0-Monoarthritis, not elsewhere classified, unspecified ankle and foot	0-M13.179	2-M13.179
1	0-Other specified arthritis	0-M13.8	2-M13.8
1	0-Other specified arthritis, unspecified site	0-M13.80	2-M13.80
1	0-Other specified arthritis, shoulder	0-M13.81	2-M13.81
1	0-Other specified arthritis, right shoulder	0-M13.811	2-M13.811
1	0-Other specified arthritis, left shoulder	0-M13.812	2-M13.812
1	0-Other specified arthritis, unspecified shoulder	0-M13.819	2-M13.819
1	0-Other specified arthritis, elbow	0-M13.82	2-M13.82
1	0-Other specified arthritis, right elbow	0-M13.821	2-M13.821
1	0-Other specified arthritis, left elbow	0-M13.822	2-M13.822
1	0-Other specified arthritis, unspecified elbow	0-M13.829	2-M13.829
1	0-Other specified arthritis, wrist	0-M13.83	2-M13.83
1	0-Other specified arthritis, right wrist	0-M13.831	2-M13.831
1	0-Other specified arthritis, left wrist	0-M13.832	2-M13.832
1	0-Other specified arthritis, unspecified wrist	0-M13.839	2-M13.839
1	0-Other specified arthritis, hand	0-M13.84	2-M13.84
1	0-Other specified arthritis, right hand	0-M13.841	2-M13.841
1	0-Other specified arthritis, left hand	0-M13.842	2-M13.842
1	0-Other specified arthritis, unspecified hand	0-M13.849	2-M13.849
1	0-Other specified arthritis, hip	0-M13.85	2-M13.85
1	0-Other specified arthritis, right hip	0-M13.851	2-M13.851
1	0-Other specified arthritis, left hip	0-M13.852	2-M13.852
1	0-Other specified arthritis, unspecified hip	0-M13.859	2-M13.859
1	0-Other specified arthritis, knee	0-M13.86	2-M13.86
1	0-Other specified arthritis, right knee	0-M13.861	2-M13.861
1	0-Other specified arthritis, left knee	0-M13.862	2-M13.862
1	0-Other specified arthritis, unspecified knee	0-M13.869	2-M13.869
1	0-Other specified arthritis, ankle and foot	0-M13.87	2-M13.87
1	0-Other specified arthritis, right ankle and foot	0-M13.871	2-M13.871
1	0-Other specified arthritis, left ankle and foot	0-M13.872	2-M13.872
1	0-Other specified arthritis, unspecified ankle and foot	0-M13.879	2-M13.879
1	0-Other specified arthritis, other site	0-M13.88	2-M13.88
1	0-Other specified arthritis, multiple sites	0-M13.89	2-M13.89
1	0-Arthropathies in other diseases classified elsewhere	0-M14	2-M14
1	0-Charcôt's joint	0-M14.6	2-M14.6
1	0-Charcôt's joint, unspecified site	0-M14.60	2-M14.60
1	0-Charcôt's joint, shoulder	0-M14.61	2-M14.61
1	0-Charcôt's joint, right shoulder	0-M14.611	2-M14.611
1	0-Charcôt's joint, left shoulder	0-M14.612	2-M14.612
1	0-Charcôt's joint, unspecified shoulder	0-M14.619	2-M14.619
1	0-Charcôt's joint, elbow	0-M14.62	2-M14.62
1	0-Charcôt's joint, right elbow	0-M14.621	2-M14.621
1	0-Charcôt's joint, left elbow	0-M14.622	2-M14.622
1	0-Charcôt's joint, unspecified elbow	0-M14.629	2-M14.629
1	0-Charcôt's joint, wrist	0-M14.63	2-M14.63
1	0-Charcôt's joint, right wrist	0-M14.631	2-M14.631
1	0-Charcôt's joint, left wrist	0-M14.632	2-M14.632
1	0-Charcôt's joint, unspecified wrist	0-M14.639	2-M14.639
1	0-Charcôt's joint, hand	0-M14.64	2-M14.64
1	0-Charcôt's joint, right hand	0-M14.641	2-M14.641
1	0-Charcôt's joint, left hand	0-M14.642	2-M14.642
1	0-Charcôt's joint, unspecified hand	0-M14.649	2-M14.649
1	0-Charcôt's joint, hip	0-M14.65	2-M14.65
1	0-Charcôt's joint, right hip	0-M14.651	2-M14.651
1	0-Charcôt's joint, left hip	0-M14.652	2-M14.652
1	0-Charcôt's joint, unspecified hip	0-M14.659	2-M14.659
1	0-Charcôt's joint, knee	0-M14.66	2-M14.66
1	0-Charcôt's joint, right knee	0-M14.661	2-M14.661
1	0-Charcôt's joint, left knee	0-M14.662	2-M14.662
1	0-Charcôt's joint, unspecified knee	0-M14.669	2-M14.669
1	0-Charcôt's joint, ankle and foot	0-M14.67	2-M14.67
1	0-Charcôt's joint, right ankle and foot	0-M14.671	2-M14.671
1	0-Charcôt's joint, left ankle and foot	0-M14.672	2-M14.672
1	0-Charcôt's joint, unspecified ankle and foot	0-M14.679	2-M14.679
1	0-Charcôt's joint, vertebrae	0-M14.68	2-M14.68
1	0-Charcôt's joint, multiple sites	0-M14.69	2-M14.69
1	0-Arthropathies in other specified diseases classified elsewhere	0-M14.8	2-M14.8
1	0-Arthropathies in other specified diseases classified elsewhere, unspecified site	0-M14.80	2-M14.80
1	0-Arthropathies in other specified diseases classified elsewhere, shoulder	0-M14.81	2-M14.81
1	0-Arthropathies in other specified diseases classified elsewhere, right shoulder	0-M14.811	2-M14.811
1	0-Arthropathies in other specified diseases classified elsewhere, left shoulder	0-M14.812	2-M14.812
1	0-Arthropathies in other specified diseases classified elsewhere, unspecified shoulder	0-M14.819	2-M14.819
1	0-Arthropathies in other specified diseases classified elsewhere, elbow	0-M14.82	2-M14.82
1	0-Arthropathies in other specified diseases classified elsewhere, right elbow	0-M14.821	2-M14.821
1	0-Arthropathies in other specified diseases classified elsewhere, left elbow	0-M14.822	2-M14.822
1	0-Arthropathies in other specified diseases classified elsewhere, unspecified elbow	0-M14.829	2-M14.829
1	0-Arthropathies in other specified diseases classified elsewhere, wrist	0-M14.83	2-M14.83
1	0-Arthropathies in other specified diseases classified elsewhere, right wrist	0-M14.831	2-M14.831
1	0-Arthropathies in other specified diseases classified elsewhere, left wrist	0-M14.832	2-M14.832
1	0-Arthropathies in other specified diseases classified elsewhere, unspecified wrist	0-M14.839	2-M14.839
1	0-Arthropathies in other specified diseases classified elsewhere, hand	0-M14.84	2-M14.84
1	0-Arthropathies in other specified diseases classified elsewhere, right hand	0-M14.841	2-M14.841
1	0-Arthropathies in other specified diseases classified elsewhere, left hand	0-M14.842	2-M14.842
1	0-Arthropathies in other specified diseases classified elsewhere, unspecified hand	0-M14.849	2-M14.849
1	0-Arthropathies in other specified diseases classified elsewhere, hip	0-M14.85	2-M14.85
1	0-Arthropathies in other specified diseases classified elsewhere, right hip	0-M14.851	2-M14.851
1	0-Arthropathies in other specified diseases classified elsewhere, left hip	0-M14.852	2-M14.852
1	0-Arthropathies in other specified diseases classified elsewhere, unspecified hip	0-M14.859	2-M14.859
1	0-Arthropathies in other specified diseases classified elsewhere, knee	0-M14.86	2-M14.86
1	0-Arthropathies in other specified diseases classified elsewhere, right knee	0-M14.861	2-M14.861
1	0-Arthropathies in other specified diseases classified elsewhere, left knee	0-M14.862	2-M14.862
1	0-Arthropathies in other specified diseases classified elsewhere, unspecified knee	0-M14.869	2-M14.869
1	0-Arthropathies in other specified diseases classified elsewhere, ankle and foot	0-M14.87	2-M14.87
1	0-Arthropathies in other specified diseases classified elsewhere, right ankle and foot	0-M14.871	2-M14.871
1	0-Arthropathies in other specified diseases classified elsewhere, left ankle and foot	0-M14.872	2-M14.872
1	0-Arthropathies in other specified diseases classified elsewhere, unspecified ankle and foot	0-M14.879	2-M14.879
1	0-Arthropathies in other specified diseases classified elsewhere, vertebrae	0-M14.88	2-M14.88
1	0-Arthropathies in other specified diseases classified elsewhere, multiple sites	0-M14.89	2-M14.89
1	0-Osteoarthritis	0-M15-M19	2-M15-M19
1	0-Polyosteoarthritis	0-M15	2-M15
1	0-Primary generalized (osteo)arthritis	0-M15.0	2-M15.0
1	0-Heberden's nodes (with arthropathy)	0-M15.1	2-M15.1
1	0-Bouchard's nodes (with arthropathy)	0-M15.2	2-M15.2
1	0-Secondary multiple arthritis	0-M15.3	2-M15.3
1	0-Erosive (osteo)arthritis	0-M15.4	2-M15.4
1	0-Other polyosteoarthritis	0-M15.8	2-M15.8
1	0-Polyosteoarthritis, unspecified	0-M15.9	2-M15.9
1	0-Osteoarthritis of hip	0-M16	2-M16
1	0-Bilateral primary osteoarthritis of hip	0-M16.0	2-M16.0
1	0-Unilateral primary osteoarthritis of hip	0-M16.1	2-M16.1
1	0-Unilateral primary osteoarthritis, unspecified hip	0-M16.10	2-M16.10
1	0-Unilateral primary osteoarthritis, right hip	0-M16.11	2-M16.11
1	0-Unilateral primary osteoarthritis, left hip	0-M16.12	2-M16.12
1	0-Bilateral osteoarthritis resulting from hip dysplasia	0-M16.2	2-M16.2
1	0-Unilateral osteoarthritis resulting from hip dysplasia	0-M16.3	2-M16.3
1	0-Unilateral osteoarthritis resulting from hip dysplasia, unspecified hip	0-M16.30	2-M16.30
1	0-Unilateral osteoarthritis resulting from hip dysplasia, right hip	0-M16.31	2-M16.31
1	0-Unilateral osteoarthritis resulting from hip dysplasia, left hip	0-M16.32	2-M16.32
1	0-Bilateral post-traumatic osteoarthritis of hip	0-M16.4	2-M16.4
1	0-Unilateral post-traumatic osteoarthritis of hip	0-M16.5	2-M16.5
1	0-Unilateral post-traumatic osteoarthritis, unspecified hip	0-M16.50	2-M16.50
1	0-Unilateral post-traumatic osteoarthritis, right hip	0-M16.51	2-M16.51
1	0-Unilateral post-traumatic osteoarthritis, left hip	0-M16.52	2-M16.52
1	0-Other bilateral secondary osteoarthritis of hip	0-M16.6	2-M16.6
1	0-Other unilateral secondary osteoarthritis of hip	0-M16.7	2-M16.7
1	0-Osteoarthritis of hip, unspecified	0-M16.9	2-M16.9
1	0-Osteoarthritis of knee	0-M17	2-M17
1	0-Bilateral primary osteoarthritis of knee	0-M17.0	2-M17.0
1	0-Unilateral primary osteoarthritis of knee	0-M17.1	2-M17.1
1	0-Unilateral primary osteoarthritis, unspecified knee	0-M17.10	2-M17.10
1	0-Unilateral primary osteoarthritis, right knee	0-M17.11	2-M17.11
1	0-Unilateral primary osteoarthritis, left knee	0-M17.12	2-M17.12
1	0-Bilateral post-traumatic osteoarthritis of knee	0-M17.2	2-M17.2
1	0-Unilateral post-traumatic osteoarthritis of knee	0-M17.3	2-M17.3
1	0-Unilateral post-traumatic osteoarthritis, unspecified knee	0-M17.30	2-M17.30
1	0-Unilateral post-traumatic osteoarthritis, right knee	0-M17.31	2-M17.31
1	0-Unilateral post-traumatic osteoarthritis, left knee	0-M17.32	2-M17.32
1	0-Other bilateral secondary osteoarthritis of knee	0-M17.4	2-M17.4
1	0-Other unilateral secondary osteoarthritis of knee	0-M17.5	2-M17.5
1	0-Osteoarthritis of knee, unspecified	0-M17.9	2-M17.9
1	0-Osteoarthritis of first carpometacarpal joint	0-M18	2-M18
1	0-Bilateral primary osteoarthritis of first carpometacarpal joints	0-M18.0	2-M18.0
1	0-Unilateral primary osteoarthritis of first carpometacarpal joint	0-M18.1	2-M18.1
1	0-Unilateral primary osteoarthritis of first carpometacarpal joint, unspecified hand	0-M18.10	2-M18.10
1	0-Unilateral primary osteoarthritis of first carpometacarpal joint, right hand	0-M18.11	2-M18.11
1	0-Unilateral primary osteoarthritis of first carpometacarpal joint, left hand	0-M18.12	2-M18.12
1	0-Bilateral post-traumatic osteoarthritis of first carpometacarpal joints	0-M18.2	2-M18.2
1	0-Unilateral post-traumatic osteoarthritis of first carpometacarpal joint	0-M18.3	2-M18.3
1	0-Unilateral post-traumatic osteoarthritis of first carpometacarpal joint, unspecified hand	0-M18.30	2-M18.30
1	0-Unilateral post-traumatic osteoarthritis of first carpometacarpal joint, right hand	0-M18.31	2-M18.31
1	0-Unilateral post-traumatic osteoarthritis of first carpometacarpal joint, left hand	0-M18.32	2-M18.32
1	0-Other bilateral secondary osteoarthritis of first carpometacarpal joints	0-M18.4	2-M18.4
1	0-Other unilateral secondary osteoarthritis of first carpometacarpal joint	0-M18.5	2-M18.5
1	0-Other unilateral secondary osteoarthritis of first carpometacarpal joint, unspecified hand	0-M18.50	2-M18.50
1	0-Other unilateral secondary osteoarthritis of first carpometacarpal joint, right hand	0-M18.51	2-M18.51
1	0-Other unilateral secondary osteoarthritis of first carpometacarpal joint, left hand	0-M18.52	2-M18.52
1	0-Osteoarthritis of first carpometacarpal joint, unspecified	0-M18.9	2-M18.9
1	0-Other and unspecified osteoarthritis	0-M19	2-M19
1	0-Primary osteoarthritis of other joints	0-M19.0	2-M19.0
1	0-Primary osteoarthritis, shoulder	0-M19.01	2-M19.01
1	0-Primary osteoarthritis, right shoulder	0-M19.011	2-M19.011
1	0-Primary osteoarthritis, left shoulder	0-M19.012	2-M19.012
1	0-Primary osteoarthritis, unspecified shoulder	0-M19.019	2-M19.019
1	0-Primary osteoarthritis, elbow	0-M19.02	2-M19.02
1	0-Primary osteoarthritis, right elbow	0-M19.021	2-M19.021
1	0-Primary osteoarthritis, left elbow	0-M19.022	2-M19.022
1	0-Primary osteoarthritis, unspecified elbow	0-M19.029	2-M19.029
1	0-Primary osteoarthritis, wrist	0-M19.03	2-M19.03
1	0-Primary osteoarthritis, right wrist	0-M19.031	2-M19.031
1	0-Primary osteoarthritis, left wrist	0-M19.032	2-M19.032
1	0-Primary osteoarthritis, unspecified wrist	0-M19.039	2-M19.039
1	0-Primary osteoarthritis, hand	0-M19.04	2-M19.04
1	0-Primary osteoarthritis, right hand	0-M19.041	2-M19.041
1	0-Primary osteoarthritis, left hand	0-M19.042	2-M19.042
1	0-Primary osteoarthritis, unspecified hand	0-M19.049	2-M19.049
1	0-Primary osteoarthritis ankle and foot	0-M19.07	2-M19.07
1	0-Primary osteoarthritis, right ankle and foot	0-M19.071	2-M19.071
1	0-Primary osteoarthritis, left ankle and foot	0-M19.072	2-M19.072
1	0-Primary osteoarthritis, unspecified ankle and foot	0-M19.079	2-M19.079
1	0-Primary osteoarthritis, other specified site	0-M19.09	2-M19.09
1	0-Post-traumatic osteoarthritis of other joints	0-M19.1	2-M19.1
1	0-Post-traumatic osteoarthritis, shoulder	0-M19.11	2-M19.11
1	0-Post-traumatic osteoarthritis, right shoulder	0-M19.111	2-M19.111
1	0-Post-traumatic osteoarthritis, left shoulder	0-M19.112	2-M19.112
1	0-Post-traumatic osteoarthritis, unspecified shoulder	0-M19.119	2-M19.119
1	0-Post-traumatic osteoarthritis, elbow	0-M19.12	2-M19.12
1	0-Post-traumatic osteoarthritis, right elbow	0-M19.121	2-M19.121
1	0-Post-traumatic osteoarthritis, left elbow	0-M19.122	2-M19.122
1	0-Post-traumatic osteoarthritis, unspecified elbow	0-M19.129	2-M19.129
1	0-Post-traumatic osteoarthritis, wrist	0-M19.13	2-M19.13
1	0-Post-traumatic osteoarthritis, right wrist	0-M19.131	2-M19.131
1	0-Post-traumatic osteoarthritis, left wrist	0-M19.132	2-M19.132
1	0-Post-traumatic osteoarthritis, unspecified wrist	0-M19.139	2-M19.139
1	0-Post-traumatic osteoarthritis, hand	0-M19.14	2-M19.14
1	0-Post-traumatic osteoarthritis, right hand	0-M19.141	2-M19.141
1	0-Post-traumatic osteoarthritis, left hand	0-M19.142	2-M19.142
1	0-Post-traumatic osteoarthritis, unspecified hand	0-M19.149	2-M19.149
1	0-Post-traumatic osteoarthritis, ankle and foot	0-M19.17	2-M19.17
1	0-Post-traumatic osteoarthritis, right ankle and foot	0-M19.171	2-M19.171
1	0-Post-traumatic osteoarthritis, left ankle and foot	0-M19.172	2-M19.172
1	0-Post-traumatic osteoarthritis, unspecified ankle and foot	0-M19.179	2-M19.179
1	0-Post-traumatic osteoarthritis, other specified site	0-M19.19	2-M19.19
1	0-Secondary osteoarthritis of other joints	0-M19.2	2-M19.2
1	0-Secondary osteoarthritis, shoulder	0-M19.21	2-M19.21
1	0-Secondary osteoarthritis, right shoulder	0-M19.211	2-M19.211
1	0-Secondary osteoarthritis, left shoulder	0-M19.212	2-M19.212
1	0-Secondary osteoarthritis, unspecified shoulder	0-M19.219	2-M19.219
1	0-Secondary osteoarthritis, elbow	0-M19.22	2-M19.22
1	0-Secondary osteoarthritis, right elbow	0-M19.221	2-M19.221
1	0-Secondary osteoarthritis, left elbow	0-M19.222	2-M19.222
1	0-Secondary osteoarthritis, unspecified elbow	0-M19.229	2-M19.229
1	0-Secondary osteoarthritis, wrist	0-M19.23	2-M19.23
1	0-Secondary osteoarthritis, right wrist	0-M19.231	2-M19.231
1	0-Secondary osteoarthritis, left wrist	0-M19.232	2-M19.232
1	0-Secondary osteoarthritis, unspecified wrist	0-M19.239	2-M19.239
1	0-Secondary osteoarthritis, hand	0-M19.24	2-M19.24
1	0-Secondary osteoarthritis, right hand	0-M19.241	2-M19.241
1	0-Secondary osteoarthritis, left hand	0-M19.242	2-M19.242
1	0-Secondary osteoarthritis, unspecified hand	0-M19.249	2-M19.249
1	0-Secondary osteoarthritis, ankle and foot	0-M19.27	2-M19.27
1	0-Secondary osteoarthritis, right ankle and foot	0-M19.271	2-M19.271
1	0-Secondary osteoarthritis, left ankle and foot	0-M19.272	2-M19.272
1	0-Secondary osteoarthritis, unspecified ankle and foot	0-M19.279	2-M19.279
1	0-Secondary osteoarthritis, other specified site	0-M19.29	2-M19.29
1	0-Osteoarthritis, unspecified site	0-M19.9	2-M19.9
1	0-Unspecified osteoarthritis, unspecified site	0-M19.90	2-M19.90
1	0-Primary osteoarthritis, unspecified site	0-M19.91	2-M19.91
1	0-Post-traumatic osteoarthritis, unspecified site	0-M19.92	2-M19.92
1	0-Secondary osteoarthritis, unspecified site	0-M19.93	2-M19.93
1	0-Other joint disorders	0-M20-M25	2-M20-M25
1	0-Acquired deformities of fingers and toes	0-M20	2-M20
1	0-Deformity of finger(s)	0-M20.0	2-M20.0
1	0-Unspecified deformity of finger(s)	0-M20.00	2-M20.00
1	0-Unspecified deformity of right finger(s)	0-M20.001	2-M20.001
1	0-Unspecified deformity of left finger(s)	0-M20.002	2-M20.002
1	0-Unspecified deformity of unspecified finger(s)	0-M20.009	2-M20.009
1	0-Mallet finger	0-M20.01	2-M20.01
1	0-Mallet finger of right finger(s)	0-M20.011	2-M20.011
1	0-Mallet finger of left finger(s)	0-M20.012	2-M20.012
1	0-Mallet finger of unspecified finger(s)	0-M20.019	2-M20.019
1	0-Boutonnière deformity	0-M20.02	2-M20.02
1	0-Boutonnière deformity of right finger(s)	0-M20.021	2-M20.021
1	0-Boutonnière deformity of left finger(s)	0-M20.022	2-M20.022
1	0-Boutonnière deformity of unspecified finger(s)	0-M20.029	2-M20.029
1	0-Swan-neck deformity	0-M20.03	2-M20.03
1	0-Swan-neck deformity of right finger(s)	0-M20.031	2-M20.031
1	0-Swan-neck deformity of left finger(s)	0-M20.032	2-M20.032
1	0-Swan-neck deformity of unspecified finger(s)	0-M20.039	2-M20.039
1	0-Other deformity of finger(s)	0-M20.09	2-M20.09
1	0-Other deformity of right finger(s)	0-M20.091	2-M20.091
1	0-Other deformity of left finger(s)	0-M20.092	2-M20.092
1	0-Other deformity of finger(s), unspecified finger(s)	0-M20.099	2-M20.099
1	0-Hallux valgus (acquired)	0-M20.1	2-M20.1
1	0-Hallux valgus (acquired), unspecified foot	0-M20.10	2-M20.10
1	0-Hallux valgus (acquired), right foot	0-M20.11	2-M20.11
1	0-Hallux valgus (acquired), left foot	0-M20.12	2-M20.12
1	0-Hallux rigidus	0-M20.2	2-M20.2
1	0-Hallux rigidus, unspecified foot	0-M20.20	2-M20.20
1	0-Hallux rigidus, right foot	0-M20.21	2-M20.21
1	0-Hallux rigidus, left foot	0-M20.22	2-M20.22
1	0-Hallux varus (acquired)	0-M20.3	2-M20.3
1	0-Hallux varus (acquired), unspecified foot	0-M20.30	2-M20.30
1	0-Hallux varus (acquired), right foot	0-M20.31	2-M20.31
1	0-Hallux varus (acquired), left foot	0-M20.32	2-M20.32
1	0-Other hammer toe(s) (acquired)	0-M20.4	2-M20.4
1	0-Other hammer toe(s) (acquired), unspecified foot	0-M20.40	2-M20.40
1	0-Other hammer toe(s) (acquired), right foot	0-M20.41	2-M20.41
1	0-Other hammer toe(s) (acquired), left foot	0-M20.42	2-M20.42
1	0-Other deformities of toe(s) (acquired)	0-M20.5	2-M20.5
1	0-Other deformities of toe(s) (acquired)	0-M20.5X	2-M20.5X
1	0-Other deformities of toe(s) (acquired), right foot	0-M20.5X1	2-M20.5X1
1	0-Other deformities of toe(s) (acquired), left foot	0-M20.5X2	2-M20.5X2
1	0-Other deformities of toe(s) (acquired), unspecified foot	0-M20.5X9	2-M20.5X9
1	0-Acquired deformities of toe(s), unspecified	0-M20.6	2-M20.6
1	0-Acquired deformities of toe(s), unspecified, unspecified foot	0-M20.60	2-M20.60
1	0-Acquired deformities of toe(s), unspecified, right foot	0-M20.61	2-M20.61
1	0-Acquired deformities of toe(s), unspecified, left foot	0-M20.62	2-M20.62
1	0-Other acquired deformities of limbs	0-M21	2-M21
1	0-Valgus deformity, not elsewhere classified	0-M21.0	2-M21.0
1	0-Valgus deformity, not elsewhere classified, unspecified site	0-M21.00	2-M21.00
1	0-Valgus deformity, not elsewhere classified, elbow	0-M21.02	2-M21.02
1	0-Valgus deformity, not elsewhere classified, right elbow	0-M21.021	2-M21.021
1	0-Valgus deformity, not elsewhere classified, left elbow	0-M21.022	2-M21.022
1	0-Valgus deformity, not elsewhere classified, unspecified elbow	0-M21.029	2-M21.029
1	0-Valgus deformity, not elsewhere classified, hip	0-M21.05	2-M21.05
1	0-Valgus deformity, not elsewhere classified, right hip	0-M21.051	2-M21.051
1	0-Valgus deformity, not elsewhere classified, left hip	0-M21.052	2-M21.052
1	0-Valgus deformity, not elsewhere classified, unspecified hip	0-M21.059	2-M21.059
1	0-Valgus deformity, not elsewhere classified, knee	0-M21.06	2-M21.06
1	0-Valgus deformity, not elsewhere classified, right knee	0-M21.061	2-M21.061
1	0-Valgus deformity, not elsewhere classified, left knee	0-M21.062	2-M21.062
1	0-Valgus deformity, not elsewhere classified, unspecified knee	0-M21.069	2-M21.069
1	0-Valgus deformity, not elsewhere classified, ankle	0-M21.07	2-M21.07
1	0-Valgus deformity, not elsewhere classified, right ankle	0-M21.071	2-M21.071
1	0-Valgus deformity, not elsewhere classified, left ankle	0-M21.072	2-M21.072
1	0-Valgus deformity, not elsewhere classified, unspecified ankle	0-M21.079	2-M21.079
1	0-Varus deformity, not elsewhere classified	0-M21.1	2-M21.1
1	0-Varus deformity, not elsewhere classified, unspecified site	0-M21.10	2-M21.10
1	0-Varus deformity, not elsewhere classified, elbow	0-M21.12	2-M21.12
1	0-Varus deformity, not elsewhere classified, right elbow	0-M21.121	2-M21.121
1	0-Varus deformity, not elsewhere classified, left elbow	0-M21.122	2-M21.122
1	0-Varus deformity, not elsewhere classified, unspecified elbow	0-M21.129	2-M21.129
1	0-Varus deformity, not elsewhere classified, hip	0-M21.15	2-M21.15
1	0-Varus deformity, not elsewhere classified, right hip	0-M21.151	2-M21.151
1	0-Varus deformity, not elsewhere classified, left hip	0-M21.152	2-M21.152
1	0-Varus deformity, not elsewhere classified, unspecified	0-M21.159	2-M21.159
1	0-Varus deformity, not elsewhere classified, knee	0-M21.16	2-M21.16
1	0-Varus deformity, not elsewhere classified, right knee	0-M21.161	2-M21.161
1	0-Varus deformity, not elsewhere classified, left knee	0-M21.162	2-M21.162
1	0-Varus deformity, not elsewhere classified, unspecified knee	0-M21.169	2-M21.169
1	0-Varus deformity, not elsewhere classified, ankle	0-M21.17	2-M21.17
1	0-Varus deformity, not elsewhere classified, right ankle	0-M21.171	2-M21.171
1	0-Varus deformity, not elsewhere classified, left ankle	0-M21.172	2-M21.172
1	0-Varus deformity, not elsewhere classified, unspecified ankle	0-M21.179	2-M21.179
1	0-Flexion deformity	0-M21.2	2-M21.2
1	0-Flexion deformity, unspecified site	0-M21.20	2-M21.20
1	0-Flexion deformity, shoulder	0-M21.21	2-M21.21
1	0-Flexion deformity, right shoulder	0-M21.211	2-M21.211
1	0-Flexion deformity, left shoulder	0-M21.212	2-M21.212
1	0-Flexion deformity, unspecified shoulder	0-M21.219	2-M21.219
1	0-Flexion deformity, elbow	0-M21.22	2-M21.22
1	0-Flexion deformity, right elbow	0-M21.221	2-M21.221
1	0-Flexion deformity, left elbow	0-M21.222	2-M21.222
1	0-Flexion deformity, unspecified elbow	0-M21.229	2-M21.229
1	0-Flexion deformity, wrist	0-M21.23	2-M21.23
1	0-Flexion deformity, right wrist	0-M21.231	2-M21.231
1	0-Flexion deformity, left wrist	0-M21.232	2-M21.232
1	0-Flexion deformity, unspecified wrist	0-M21.239	2-M21.239
1	0-Flexion deformity, finger joints	0-M21.24	2-M21.24
1	0-Flexion deformity, right finger joints	0-M21.241	2-M21.241
1	0-Flexion deformity, left finger joints	0-M21.242	2-M21.242
1	0-Flexion deformity, unspecified finger joints	0-M21.249	2-M21.249
1	0-Flexion deformity, hip	0-M21.25	2-M21.25
1	0-Flexion deformity, right hip	0-M21.251	2-M21.251
1	0-Flexion deformity, left hip	0-M21.252	2-M21.252
1	0-Flexion deformity, unspecified hip	0-M21.259	2-M21.259
1	0-Flexion deformity, knee	0-M21.26	2-M21.26
1	0-Flexion deformity, right knee	0-M21.261	2-M21.261
1	0-Flexion deformity, left knee	0-M21.262	2-M21.262
1	0-Flexion deformity, unspecified knee	0-M21.269	2-M21.269
1	0-Flexion deformity, ankle and toes	0-M21.27	2-M21.27
1	0-Flexion deformity, right ankle and toes	0-M21.271	2-M21.271
1	0-Flexion deformity, left ankle and toes	0-M21.272	2-M21.272
1	0-Flexion deformity, unspecified ankle and toes	0-M21.279	2-M21.279
1	0-Wrist or foot drop (acquired)	0-M21.3	2-M21.3
1	0-Wrist drop (acquired)	0-M21.33	2-M21.33
1	0-Wrist drop, right wrist	0-M21.331	2-M21.331
1	0-Wrist drop, left wrist	0-M21.332	2-M21.332
1	0-Wrist drop, unspecified wrist	0-M21.339	2-M21.339
1	0-Foot drop (acquired)	0-M21.37	2-M21.37
1	0-Foot drop, right foot	0-M21.371	2-M21.371
1	0-Foot drop, left foot	0-M21.372	2-M21.372
1	0-Foot drop, unspecified foot	0-M21.379	2-M21.379
1	0-Flat foot [pes planus] (acquired)	0-M21.4	2-M21.4
1	0-Flat foot [pes planus] (acquired), unspecified foot	0-M21.40	2-M21.40
1	0-Flat foot [pes planus] (acquired), right foot	0-M21.41	2-M21.41
1	0-Flat foot [pes planus] (acquired), left foot	0-M21.42	2-M21.42
1	0-Acquired clawhand, clubhand, clawfoot and clubfoot	0-M21.5	2-M21.5
1	0-Acquired clawhand	0-M21.51	2-M21.51
1	0-Acquired clawhand, right hand	0-M21.511	2-M21.511
1	0-Acquired clawhand, left hand	0-M21.512	2-M21.512
1	0-Acquired clawhand, unspecified hand	0-M21.519	2-M21.519
1	0-Acquired clubhand	0-M21.52	2-M21.52
1	0-Acquired clubhand, right hand	0-M21.521	2-M21.521
1	0-Acquired clubhand, left hand	0-M21.522	2-M21.522
1	0-Acquired clubhand, unspecified hand	0-M21.529	2-M21.529
1	0-Acquired clawfoot	0-M21.53	2-M21.53
1	0-Acquired clawfoot, right foot	0-M21.531	2-M21.531
1	0-Acquired clawfoot, left foot	0-M21.532	2-M21.532
1	0-Acquired clawfoot, unspecified foot	0-M21.539	2-M21.539
1	0-Acquired clubfoot	0-M21.54	2-M21.54
1	0-Acquired clubfoot, right foot	0-M21.541	2-M21.541
1	0-Acquired clubfoot, left foot	0-M21.542	2-M21.542
1	0-Acquired clubfoot, unspecified foot	0-M21.549	2-M21.549
1	0-Other acquired deformities of foot	0-M21.6	2-M21.6
1	0-Bunion	0-M21.61	2-M21.61
1	0-Bunion of right foot	0-M21.611	2-M21.611
1	0-Bunion of left foot	0-M21.612	2-M21.612
1	0-Bunion of unspecified foot	0-M21.619	2-M21.619
1	0-Bunionette	0-M21.62	2-M21.62
1	0-Bunionette of right foot	0-M21.621	2-M21.621
1	0-Bunionette of left foot	0-M21.622	2-M21.622
1	0-Bunionette of unspecified foot	0-M21.629	2-M21.629
1	0-Other acquired deformities of foot	0-M21.6X	2-M21.6X
1	0-Other acquired deformities of right foot	0-M21.6X1	2-M21.6X1
1	0-Other acquired deformities of left foot	0-M21.6X2	2-M21.6X2
1	0-Other acquired deformities of unspecified foot	0-M21.6X9	2-M21.6X9
1	0-Unequal limb length (acquired)	0-M21.7	2-M21.7
1	0-Unequal limb length (acquired), unspecified site	0-M21.70	2-M21.70
1	0-Unequal limb length (acquired), humerus	0-M21.72	2-M21.72
1	0-Unequal limb length (acquired), right humerus	0-M21.721	2-M21.721
1	0-Unequal limb length (acquired), left humerus	0-M21.722	2-M21.722
1	0-Unequal limb length (acquired), unspecified humerus	0-M21.729	2-M21.729
1	0-Unequal limb length (acquired), ulna and radius	0-M21.73	2-M21.73
1	0-Unequal limb length (acquired), right ulna	0-M21.731	2-M21.731
1	0-Unequal limb length (acquired), left ulna	0-M21.732	2-M21.732
1	0-Unequal limb length (acquired), right radius	0-M21.733	2-M21.733
1	0-Unequal limb length (acquired), left radius	0-M21.734	2-M21.734
1	0-Unequal limb length (acquired), unspecified ulna and radius	0-M21.739	2-M21.739
1	0-Unequal limb length (acquired), femur	0-M21.75	2-M21.75
1	0-Unequal limb length (acquired), right femur	0-M21.751	2-M21.751
1	0-Unequal limb length (acquired), left femur	0-M21.752	2-M21.752
1	0-Unequal limb length (acquired), unspecified femur	0-M21.759	2-M21.759
1	0-Unequal limb length (acquired), tibia and fibula	0-M21.76	2-M21.76
1	0-Unequal limb length (acquired), right tibia	0-M21.761	2-M21.761
1	0-Unequal limb length (acquired), left tibia	0-M21.762	2-M21.762
1	0-Unequal limb length (acquired), right fibula	0-M21.763	2-M21.763
1	0-Unequal limb length (acquired), left fibula	0-M21.764	2-M21.764
1	0-Unequal limb length (acquired), unspecified tibia and fibula	0-M21.769	2-M21.769
1	0-Other specified acquired deformities of limbs	0-M21.8	2-M21.8
1	0-Other specified acquired deformities of unspecified limb	0-M21.80	2-M21.80
1	0-Other specified acquired deformities of upper arm	0-M21.82	2-M21.82
1	0-Other specified acquired deformities of right upper arm	0-M21.821	2-M21.821
1	0-Other specified acquired deformities of left upper arm	0-M21.822	2-M21.822
1	0-Other specified acquired deformities of unspecified upper arm	0-M21.829	2-M21.829
1	0-Other specified acquired deformities of forearm	0-M21.83	2-M21.83
1	0-Other specified acquired deformities of right forearm	0-M21.831	2-M21.831
1	0-Other specified acquired deformities of left forearm	0-M21.832	2-M21.832
1	0-Other specified acquired deformities of unspecified forearm	0-M21.839	2-M21.839
1	0-Other specified acquired deformities of thigh	0-M21.85	2-M21.85
1	0-Other specified acquired deformities of right thigh	0-M21.851	2-M21.851
1	0-Other specified acquired deformities of left thigh	0-M21.852	2-M21.852
1	0-Other specified acquired deformities of unspecified thigh	0-M21.859	2-M21.859
1	0-Other specified acquired deformities of lower leg	0-M21.86	2-M21.86
1	0-Other specified acquired deformities of right lower leg	0-M21.861	2-M21.861
1	0-Other specified acquired deformities of left lower leg	0-M21.862	2-M21.862
1	0-Other specified acquired deformities of unspecified lower leg	0-M21.869	2-M21.869
1	0-Unspecified acquired deformity of limb and hand	0-M21.9	2-M21.9
1	0-Unspecified acquired deformity of unspecified limb	0-M21.90	2-M21.90
1	0-Unspecified acquired deformity of upper arm	0-M21.92	2-M21.92
1	0-Unspecified acquired deformity of right upper arm	0-M21.921	2-M21.921
1	0-Unspecified acquired deformity of left upper arm	0-M21.922	2-M21.922
1	0-Unspecified acquired deformity of unspecified upper arm	0-M21.929	2-M21.929
1	0-Unspecified acquired deformity of forearm	0-M21.93	2-M21.93
1	0-Unspecified acquired deformity of right forearm	0-M21.931	2-M21.931
1	0-Unspecified acquired deformity of left forearm	0-M21.932	2-M21.932
1	0-Unspecified acquired deformity of unspecified forearm	0-M21.939	2-M21.939
1	0-Unspecified acquired deformity of hand	0-M21.94	2-M21.94
1	0-Unspecified acquired deformity of hand, right hand	0-M21.941	2-M21.941
1	0-Unspecified acquired deformity of hand, left hand	0-M21.942	2-M21.942
1	0-Unspecified acquired deformity of hand, unspecified hand	0-M21.949	2-M21.949
1	0-Unspecified acquired deformity of thigh	0-M21.95	2-M21.95
1	0-Unspecified acquired deformity of right thigh	0-M21.951	2-M21.951
1	0-Unspecified acquired deformity of left thigh	0-M21.952	2-M21.952
1	0-Unspecified acquired deformity of unspecified thigh	0-M21.959	2-M21.959
1	0-Unspecified acquired deformity of lower leg	0-M21.96	2-M21.96
1	0-Unspecified acquired deformity of right lower leg	0-M21.961	2-M21.961
1	0-Unspecified acquired deformity of left lower leg	0-M21.962	2-M21.962
1	0-Unspecified acquired deformity of unspecified lower leg	0-M21.969	2-M21.969
1	0-Disorder of patella	0-M22	2-M22
1	0-Recurrent dislocation of patella	0-M22.0	2-M22.0
1	0-Recurrent dislocation of patella, unspecified knee	0-M22.00	2-M22.00
1	0-Recurrent dislocation of patella, right knee	0-M22.01	2-M22.01
1	0-Recurrent dislocation of patella, left knee	0-M22.02	2-M22.02
1	0-Recurrent subluxation of patella	0-M22.1	2-M22.1
1	0-Recurrent subluxation of patella, unspecified knee	0-M22.10	2-M22.10
1	0-Recurrent subluxation of patella, right knee	0-M22.11	2-M22.11
1	0-Recurrent subluxation of patella, left knee	0-M22.12	2-M22.12
1	0-Patellofemoral disorders	0-M22.2	2-M22.2
1	0-Patellofemoral disorders	0-M22.2X	2-M22.2X
1	0-Patellofemoral disorders, right knee	0-M22.2X1	2-M22.2X1
1	0-Patellofemoral disorders, left knee	0-M22.2X2	2-M22.2X2
1	0-Patellofemoral disorders, unspecified knee	0-M22.2X9	2-M22.2X9
1	0-Other derangements of patella	0-M22.3	2-M22.3
1	0-Other derangements of patella	0-M22.3X	2-M22.3X
1	0-Other derangements of patella, right knee	0-M22.3X1	2-M22.3X1
1	0-Other derangements of patella, left knee	0-M22.3X2	2-M22.3X2
1	0-Other derangements of patella, unspecified knee	0-M22.3X9	2-M22.3X9
1	0-Chondromalacia patellae	0-M22.4	2-M22.4
1	0-Chondromalacia patellae, unspecified knee	0-M22.40	2-M22.40
1	0-Chondromalacia patellae, right knee	0-M22.41	2-M22.41
1	0-Chondromalacia patellae, left knee	0-M22.42	2-M22.42
1	0-Other disorders of patella	0-M22.8	2-M22.8
1	0-Other disorders of patella	0-M22.8X	2-M22.8X
1	0-Other disorders of patella, right knee	0-M22.8X1	2-M22.8X1
1	0-Other disorders of patella, left knee	0-M22.8X2	2-M22.8X2
1	0-Other disorders of patella, unspecified knee	0-M22.8X9	2-M22.8X9
1	0-Unspecified disorder of patella	0-M22.9	2-M22.9
1	0-Unspecified disorder of patella, unspecified knee	0-M22.90	2-M22.90
1	0-Unspecified disorder of patella, right knee	0-M22.91	2-M22.91
1	0-Unspecified disorder of patella, left knee	0-M22.92	2-M22.92
1	0-Internal derangement of knee	0-M23	2-M23
1	0-Cystic meniscus	0-M23.0	2-M23.0
1	0-Cystic meniscus, unspecified meniscus	0-M23.00	2-M23.00
1	0-Cystic meniscus, unspecified lateral meniscus, right knee	0-M23.000	2-M23.000
1	0-Cystic meniscus, unspecified lateral meniscus, left knee	0-M23.001	2-M23.001
1	0-Cystic meniscus, unspecified lateral meniscus, unspecified knee	0-M23.002	2-M23.002
1	0-Cystic meniscus, unspecified medial meniscus, right knee	0-M23.003	2-M23.003
1	0-Cystic meniscus, unspecified medial meniscus, left knee	0-M23.004	2-M23.004
1	0-Cystic meniscus, unspecified medial meniscus, unspecified knee	0-M23.005	2-M23.005
1	0-Cystic meniscus, unspecified meniscus, right knee	0-M23.006	2-M23.006
1	0-Cystic meniscus, unspecified meniscus, left knee	0-M23.007	2-M23.007
1	0-Cystic meniscus, unspecified meniscus, unspecified knee	0-M23.009	2-M23.009
1	0-Cystic meniscus, anterior horn of medial meniscus	0-M23.01	2-M23.01
1	0-Cystic meniscus, anterior horn of medial meniscus, right knee	0-M23.011	2-M23.011
1	0-Cystic meniscus, anterior horn of medial meniscus, left knee	0-M23.012	2-M23.012
1	0-Cystic meniscus, anterior horn of medial meniscus, unspecified knee	0-M23.019	2-M23.019
1	0-Cystic meniscus, posterior horn of medial meniscus	0-M23.02	2-M23.02
1	0-Cystic meniscus, posterior horn of medial meniscus, right knee	0-M23.021	2-M23.021
1	0-Cystic meniscus, posterior horn of medial meniscus, left knee	0-M23.022	2-M23.022
1	0-Cystic meniscus, posterior horn of medial meniscus, unspecified knee	0-M23.029	2-M23.029
1	0-Cystic meniscus, other medial meniscus	0-M23.03	2-M23.03
1	0-Cystic meniscus, other medial meniscus, right knee	0-M23.031	2-M23.031
1	0-Cystic meniscus, other medial meniscus, left knee	0-M23.032	2-M23.032
1	0-Cystic meniscus, other medial meniscus, unspecified knee	0-M23.039	2-M23.039
1	0-Cystic meniscus, anterior horn of lateral meniscus	0-M23.04	2-M23.04
1	0-Cystic meniscus, anterior horn of lateral meniscus, right knee	0-M23.041	2-M23.041
1	0-Cystic meniscus, anterior horn of lateral meniscus, left knee	0-M23.042	2-M23.042
1	0-Cystic meniscus, anterior horn of lateral meniscus, unspecified knee	0-M23.049	2-M23.049
1	0-Cystic meniscus, posterior horn of lateral meniscus	0-M23.05	2-M23.05
1	0-Cystic meniscus, posterior horn of lateral meniscus, right knee	0-M23.051	2-M23.051
1	0-Cystic meniscus, posterior horn of lateral meniscus, left knee	0-M23.052	2-M23.052
1	0-Cystic meniscus, posterior horn of lateral meniscus, unspecified knee	0-M23.059	2-M23.059
1	0-Cystic meniscus, other lateral meniscus	0-M23.06	2-M23.06
1	0-Cystic meniscus, other lateral meniscus, right knee	0-M23.061	2-M23.061
1	0-Cystic meniscus, other lateral meniscus, left knee	0-M23.062	2-M23.062
1	0-Cystic meniscus, other lateral meniscus, unspecified knee	0-M23.069	2-M23.069
1	0-Derangement of meniscus due to old tear or injury	0-M23.2	2-M23.2
1	0-Derangement of unspecified meniscus due to old tear or injury	0-M23.20	2-M23.20
1	0-Derangement of unspecified lateral meniscus due to old tear or injury, right knee	0-M23.200	2-M23.200
1	0-Derangement of unspecified lateral meniscus due to old tear or injury, left knee	0-M23.201	2-M23.201
1	0-Derangement of unspecified lateral meniscus due to old tear or injury, unspecified knee	0-M23.202	2-M23.202
1	0-Derangement of unspecified medial meniscus due to old tear or injury, right knee	0-M23.203	2-M23.203
1	0-Derangement of unspecified medial meniscus due to old tear or injury, left knee	0-M23.204	2-M23.204
1	0-Derangement of unspecified medial meniscus due to old tear or injury, unspecified knee	0-M23.205	2-M23.205
1	0-Derangement of unspecified meniscus due to old tear or injury, right knee	0-M23.206	2-M23.206
1	0-Derangement of unspecified meniscus due to old tear or injury, left knee	0-M23.207	2-M23.207
1	0-Derangement of unspecified meniscus due to old tear or injury, unspecified knee	0-M23.209	2-M23.209
1	0-Derangement of anterior horn of medial meniscus due to old tear or injury	0-M23.21	2-M23.21
1	0-Derangement of anterior horn of medial meniscus due to old tear or injury, right knee	0-M23.211	2-M23.211
1	0-Derangement of anterior horn of medial meniscus due to old tear or injury, left knee	0-M23.212	2-M23.212
1	0-Derangement of anterior horn of medial meniscus due to old tear or injury, unspecified knee	0-M23.219	2-M23.219
1	0-Derangement of posterior horn of medial meniscus due to old tear or injury	0-M23.22	2-M23.22
1	0-Derangement of posterior horn of medial meniscus due to old tear or injury, right knee	0-M23.221	2-M23.221
1	0-Derangement of posterior horn of medial meniscus due to old tear or injury, left knee	0-M23.222	2-M23.222
1	0-Derangement of posterior horn of medial meniscus due to old tear or injury, unspecified knee	0-M23.229	2-M23.229
1	0-Derangement of other medial meniscus due to old tear or injury	0-M23.23	2-M23.23
1	0-Derangement of other medial meniscus due to old tear or injury, right knee	0-M23.231	2-M23.231
1	0-Derangement of other medial meniscus due to old tear or injury, left knee	0-M23.232	2-M23.232
1	0-Derangement of other medial meniscus due to old tear or injury, unspecified knee	0-M23.239	2-M23.239
1	0-Derangement of anterior horn of lateral meniscus due to old tear or injury	0-M23.24	2-M23.24
1	0-Derangement of anterior horn of lateral meniscus due to old tear or injury, right knee	0-M23.241	2-M23.241
1	0-Derangement of anterior horn of lateral meniscus due to old tear or injury, left knee	0-M23.242	2-M23.242
1	0-Derangement of anterior horn of lateral meniscus due to old tear or injury, unspecified knee	0-M23.249	2-M23.249
1	0-Derangement of posterior horn of lateral meniscus due to old tear or injury	0-M23.25	2-M23.25
1	0-Derangement of posterior horn of lateral meniscus due to old tear or injury, right knee	0-M23.251	2-M23.251
1	0-Derangement of posterior horn of lateral meniscus due to old tear or injury, left knee	0-M23.252	2-M23.252
1	0-Derangement of posterior horn of lateral meniscus due to old tear or injury, unspecified knee	0-M23.259	2-M23.259
1	0-Derangement of other lateral meniscus due to old tear or injury	0-M23.26	2-M23.26
1	0-Derangement of other lateral meniscus due to old tear or injury, right knee	0-M23.261	2-M23.261
1	0-Derangement of other lateral meniscus due to old tear or injury, left knee	0-M23.262	2-M23.262
1	0-Derangement of other lateral meniscus due to old tear or injury, unspecified knee	0-M23.269	2-M23.269
1	0-Other meniscus derangements	0-M23.3	2-M23.3
1	0-Other meniscus derangements, unspecified meniscus	0-M23.30	2-M23.30
1	0-Other meniscus derangements, unspecified lateral meniscus, right knee	0-M23.300	2-M23.300
1	0-Other meniscus derangements, unspecified lateral meniscus, left knee	0-M23.301	2-M23.301
1	0-Other meniscus derangements, unspecified lateral meniscus, unspecified knee	0-M23.302	2-M23.302
1	0-Other meniscus derangements, unspecified medial meniscus, right knee	0-M23.303	2-M23.303
1	0-Other meniscus derangements, unspecified medial meniscus, left knee	0-M23.304	2-M23.304
1	0-Other meniscus derangements, unspecified medial meniscus, unspecified knee	0-M23.305	2-M23.305
1	0-Other meniscus derangements, unspecified meniscus, right knee	0-M23.306	2-M23.306
1	0-Other meniscus derangements, unspecified meniscus, left knee	0-M23.307	2-M23.307
1	0-Other meniscus derangements, unspecified meniscus, unspecified knee	0-M23.309	2-M23.309
1	0-Other meniscus derangements, anterior horn of medial meniscus	0-M23.31	2-M23.31
1	0-Other meniscus derangements, anterior horn of medial meniscus, right knee	0-M23.311	2-M23.311
1	0-Other meniscus derangements, anterior horn of medial meniscus, left knee	0-M23.312	2-M23.312
1	0-Other meniscus derangements, anterior horn of medial meniscus, unspecified knee	0-M23.319	2-M23.319
1	0-Other meniscus derangements, posterior horn of medial meniscus	0-M23.32	2-M23.32
1	0-Other meniscus derangements, posterior horn of medial meniscus, right knee	0-M23.321	2-M23.321
1	0-Other meniscus derangements, posterior horn of medial meniscus, left knee	0-M23.322	2-M23.322
1	0-Other meniscus derangements, posterior horn of medial meniscus, unspecified knee	0-M23.329	2-M23.329
1	0-Other meniscus derangements, other medial meniscus	0-M23.33	2-M23.33
1	0-Other meniscus derangements, other medial meniscus, right knee	0-M23.331	2-M23.331
1	0-Other meniscus derangements, other medial meniscus, left knee	0-M23.332	2-M23.332
1	0-Other meniscus derangements, other medial meniscus, unspecified knee	0-M23.339	2-M23.339
1	0-Other meniscus derangements, anterior horn of lateral meniscus	0-M23.34	2-M23.34
1	0-Other meniscus derangements, anterior horn of lateral meniscus, right knee	0-M23.341	2-M23.341
1	0-Other meniscus derangements, anterior horn of lateral meniscus, left knee	0-M23.342	2-M23.342
1	0-Other meniscus derangements, anterior horn of lateral meniscus, unspecified knee	0-M23.349	2-M23.349
1	0-Other meniscus derangements, posterior horn of lateral meniscus	0-M23.35	2-M23.35
1	0-Other meniscus derangements, posterior horn of lateral meniscus, right knee	0-M23.351	2-M23.351
1	0-Other meniscus derangements, posterior horn of lateral meniscus, left knee	0-M23.352	2-M23.352
1	0-Other meniscus derangements, posterior horn of lateral meniscus, unspecified knee	0-M23.359	2-M23.359
1	0-Other meniscus derangements, other lateral meniscus	0-M23.36	2-M23.36
1	0-Other meniscus derangements, other lateral meniscus, right knee	0-M23.361	2-M23.361
1	0-Other meniscus derangements, other lateral meniscus, left knee	0-M23.362	2-M23.362
1	0-Other meniscus derangements, other lateral meniscus, unspecified knee	0-M23.369	2-M23.369
1	0-Loose body in knee	0-M23.4	2-M23.4
1	0-Loose body in knee, unspecified knee	0-M23.40	2-M23.40
1	0-Loose body in knee, right knee	0-M23.41	2-M23.41
1	0-Loose body in knee, left knee	0-M23.42	2-M23.42
1	0-Chronic instability of knee	0-M23.5	2-M23.5
1	0-Chronic instability of knee, unspecified knee	0-M23.50	2-M23.50
1	0-Chronic instability of knee, right knee	0-M23.51	2-M23.51
1	0-Chronic instability of knee, left knee	0-M23.52	2-M23.52
1	0-Other spontaneous disruption of ligament(s) of knee	0-M23.6	2-M23.6
1	0-Other spontaneous disruption of unspecified ligament of knee	0-M23.60	2-M23.60
1	0-Other spontaneous disruption of unspecified ligament of right knee	0-M23.601	2-M23.601
1	0-Other spontaneous disruption of unspecified ligament of left knee	0-M23.602	2-M23.602
1	0-Other spontaneous disruption of unspecified ligament of unspecified knee	0-M23.609	2-M23.609
1	0-Other spontaneous disruption of anterior cruciate ligament of knee	0-M23.61	2-M23.61
1	0-Other spontaneous disruption of anterior cruciate ligament of right knee	0-M23.611	2-M23.611
1	0-Other spontaneous disruption of anterior cruciate ligament of left knee	0-M23.612	2-M23.612
1	0-Other spontaneous disruption of anterior cruciate ligament of unspecified knee	0-M23.619	2-M23.619
1	0-Other spontaneous disruption of posterior cruciate ligament of knee	0-M23.62	2-M23.62
1	0-Other spontaneous disruption of posterior cruciate ligament of right knee	0-M23.621	2-M23.621
1	0-Other spontaneous disruption of posterior cruciate ligament of left knee	0-M23.622	2-M23.622
1	0-Other spontaneous disruption of posterior cruciate ligament of unspecified knee	0-M23.629	2-M23.629
1	0-Other spontaneous disruption of medial collateral ligament of knee	0-M23.63	2-M23.63
1	0-Other spontaneous disruption of medial collateral ligament of right knee	0-M23.631	2-M23.631
1	0-Other spontaneous disruption of medial collateral ligament of left knee	0-M23.632	2-M23.632
1	0-Other spontaneous disruption of medial collateral ligament of unspecified knee	0-M23.639	2-M23.639
1	0-Other spontaneous disruption of lateral collateral ligament of knee	0-M23.64	2-M23.64
1	0-Other spontaneous disruption of lateral collateral ligament of right knee	0-M23.641	2-M23.641
1	0-Other spontaneous disruption of lateral collateral ligament of left knee	0-M23.642	2-M23.642
1	0-Other spontaneous disruption of lateral collateral ligament of unspecified knee	0-M23.649	2-M23.649
1	0-Other spontaneous disruption of capsular ligament of knee	0-M23.67	2-M23.67
1	0-Other spontaneous disruption of capsular ligament of right knee	0-M23.671	2-M23.671
1	0-Other spontaneous disruption of capsular ligament of left knee	0-M23.672	2-M23.672
1	0-Other spontaneous disruption of capsular ligament of unspecified knee	0-M23.679	2-M23.679
1	0-Other internal derangements of knee	0-M23.8	2-M23.8
1	0-Other internal derangements of knee	0-M23.8X	2-M23.8X
1	0-Other internal derangements of right knee	0-M23.8X1	2-M23.8X1
1	0-Other internal derangements of left knee	0-M23.8X2	2-M23.8X2
1	0-Other internal derangements of unspecified knee	0-M23.8X9	2-M23.8X9
1	0-Unspecified internal derangement of knee	0-M23.9	2-M23.9
1	0-Unspecified internal derangement of unspecified knee	0-M23.90	2-M23.90
1	0-Unspecified internal derangement of right knee	0-M23.91	2-M23.91
1	0-Unspecified internal derangement of left knee	0-M23.92	2-M23.92
1	0-Other specific joint derangements	0-M24	2-M24
1	0-Loose body in joint	0-M24.0	2-M24.0
1	0-Loose body in unspecified joint	0-M24.00	2-M24.00
1	0-Loose body in shoulder	0-M24.01	2-M24.01
1	0-Loose body in right shoulder	0-M24.011	2-M24.011
1	0-Loose body in left shoulder	0-M24.012	2-M24.012
1	0-Loose body in unspecified shoulder	0-M24.019	2-M24.019
1	0-Loose body in elbow	0-M24.02	2-M24.02
1	0-Loose body in right elbow	0-M24.021	2-M24.021
1	0-Loose body in left elbow	0-M24.022	2-M24.022
1	0-Loose body in unspecified elbow	0-M24.029	2-M24.029
1	0-Loose body in wrist	0-M24.03	2-M24.03
1	0-Loose body in right wrist	0-M24.031	2-M24.031
1	0-Loose body in left wrist	0-M24.032	2-M24.032
1	0-Loose body in unspecified wrist	0-M24.039	2-M24.039
1	0-Loose body in finger joints	0-M24.04	2-M24.04
1	0-Loose body in right finger joint(s)	0-M24.041	2-M24.041
1	0-Loose body in left finger joint(s)	0-M24.042	2-M24.042
1	0-Loose body in unspecified finger joint(s)	0-M24.049	2-M24.049
1	0-Loose body in hip	0-M24.05	2-M24.05
1	0-Loose body in right hip	0-M24.051	2-M24.051
1	0-Loose body in left hip	0-M24.052	2-M24.052
1	0-Loose body in unspecified hip	0-M24.059	2-M24.059
1	0-Loose body in ankle and toe joints	0-M24.07	2-M24.07
1	0-Loose body in right ankle	0-M24.071	2-M24.071
1	0-Loose body in left ankle	0-M24.072	2-M24.072
1	0-Loose body in unspecified ankle	0-M24.073	2-M24.073
1	0-Loose body in right toe joint(s)	0-M24.074	2-M24.074
1	0-Loose body in left toe joint(s)	0-M24.075	2-M24.075
1	0-Loose body in unspecified toe joints	0-M24.076	2-M24.076
1	0-Loose body, other site	0-M24.08	2-M24.08
1	0-Other articular cartilage disorders	0-M24.1	2-M24.1
1	0-Other articular cartilage disorders, unspecified site	0-M24.10	2-M24.10
1	0-Other articular cartilage disorders, shoulder	0-M24.11	2-M24.11
1	0-Other articular cartilage disorders, right shoulder	0-M24.111	2-M24.111
1	0-Other articular cartilage disorders, left shoulder	0-M24.112	2-M24.112
1	0-Other articular cartilage disorders, unspecified shoulder	0-M24.119	2-M24.119
1	0-Other articular cartilage disorders, elbow	0-M24.12	2-M24.12
1	0-Other articular cartilage disorders, right elbow	0-M24.121	2-M24.121
1	0-Other articular cartilage disorders, left elbow	0-M24.122	2-M24.122
1	0-Other articular cartilage disorders, unspecified elbow	0-M24.129	2-M24.129
1	0-Other articular cartilage disorders, wrist	0-M24.13	2-M24.13
1	0-Other articular cartilage disorders, right wrist	0-M24.131	2-M24.131
1	0-Other articular cartilage disorders, left wrist	0-M24.132	2-M24.132
1	0-Other articular cartilage disorders, unspecified wrist	0-M24.139	2-M24.139
1	0-Other articular cartilage disorders, hand	0-M24.14	2-M24.14
1	0-Other articular cartilage disorders, right hand	0-M24.141	2-M24.141
1	0-Other articular cartilage disorders, left hand	0-M24.142	2-M24.142
1	0-Other articular cartilage disorders, unspecified hand	0-M24.149	2-M24.149
1	0-Other articular cartilage disorders, hip	0-M24.15	2-M24.15
1	0-Other articular cartilage disorders, right hip	0-M24.151	2-M24.151
1	0-Other articular cartilage disorders, left hip	0-M24.152	2-M24.152
1	0-Other articular cartilage disorders, unspecified hip	0-M24.159	2-M24.159
1	0-Other articular cartilage disorders, ankle and foot	0-M24.17	2-M24.17
1	0-Other articular cartilage disorders, right ankle	0-M24.171	2-M24.171
1	0-Other articular cartilage disorders, left ankle	0-M24.172	2-M24.172
1	0-Other articular cartilage disorders, unspecified ankle	0-M24.173	2-M24.173
1	0-Other articular cartilage disorders, right foot	0-M24.174	2-M24.174
1	0-Other articular cartilage disorders, left foot	0-M24.175	2-M24.175
1	0-Other articular cartilage disorders, unspecified foot	0-M24.176	2-M24.176
1	0-Other articular cartilage disorders, other specified site	0-M24.19	2-M24.19
1	0-Disorder of ligament	0-M24.2	2-M24.2
1	0-Disorder of ligament, unspecified site	0-M24.20	2-M24.20
1	0-Disorder of ligament, shoulder	0-M24.21	2-M24.21
1	0-Disorder of ligament, right shoulder	0-M24.211	2-M24.211
1	0-Disorder of ligament, left shoulder	0-M24.212	2-M24.212
1	0-Disorder of ligament, unspecified shoulder	0-M24.219	2-M24.219
1	0-Disorder of ligament, elbow	0-M24.22	2-M24.22
1	0-Disorder of ligament, right elbow	0-M24.221	2-M24.221
1	0-Disorder of ligament, left elbow	0-M24.222	2-M24.222
1	0-Disorder of ligament, unspecified elbow	0-M24.229	2-M24.229
1	0-Disorder of ligament, wrist	0-M24.23	2-M24.23
1	0-Disorder of ligament, right wrist	0-M24.231	2-M24.231
1	0-Disorder of ligament, left wrist	0-M24.232	2-M24.232
1	0-Disorder of ligament, unspecified wrist	0-M24.239	2-M24.239
1	0-Disorder of ligament, hand	0-M24.24	2-M24.24
1	0-Disorder of ligament, right hand	0-M24.241	2-M24.241
1	0-Disorder of ligament, left hand	0-M24.242	2-M24.242
1	0-Disorder of ligament, unspecified hand	0-M24.249	2-M24.249
1	0-Disorder of ligament, hip	0-M24.25	2-M24.25
1	0-Disorder of ligament, right hip	0-M24.251	2-M24.251
1	0-Disorder of ligament, left hip	0-M24.252	2-M24.252
1	0-Disorder of ligament, unspecified hip	0-M24.259	2-M24.259
1	0-Disorder of ligament, ankle and foot	0-M24.27	2-M24.27
1	0-Disorder of ligament, right ankle	0-M24.271	2-M24.271
1	0-Disorder of ligament, left ankle	0-M24.272	2-M24.272
1	0-Disorder of ligament, unspecified ankle	0-M24.273	2-M24.273
1	0-Disorder of ligament, right foot	0-M24.274	2-M24.274
1	0-Disorder of ligament, left foot	0-M24.275	2-M24.275
1	0-Disorder of ligament, unspecified foot	0-M24.276	2-M24.276
1	0-Disorder of ligament, vertebrae	0-M24.28	2-M24.28
1	0-Disorder of ligament, other specified site	0-M24.29	2-M24.29
1	0-Pathological dislocation of joint, not elsewhere classified	0-M24.3	2-M24.3
1	0-Pathological dislocation of unspecified joint, not elsewhere classified	0-M24.30	2-M24.30
1	0-Pathological dislocation of shoulder, not elsewhere classified	0-M24.31	2-M24.31
1	0-Pathological dislocation of right shoulder, not elsewhere classified	0-M24.311	2-M24.311
1	0-Pathological dislocation of left shoulder, not elsewhere classified	0-M24.312	2-M24.312
1	0-Pathological dislocation of unspecified shoulder, not elsewhere classified	0-M24.319	2-M24.319
1	0-Pathological dislocation of elbow, not elsewhere classified	0-M24.32	2-M24.32
1	0-Pathological dislocation of right elbow, not elsewhere classified	0-M24.321	2-M24.321
1	0-Pathological dislocation of left elbow, not elsewhere classified	0-M24.322	2-M24.322
1	0-Pathological dislocation of unspecified elbow, not elsewhere classified	0-M24.329	2-M24.329
1	0-Pathological dislocation of wrist, not elsewhere classified	0-M24.33	2-M24.33
1	0-Pathological dislocation of right wrist, not elsewhere classified	0-M24.331	2-M24.331
1	0-Pathological dislocation of left wrist, not elsewhere classified	0-M24.332	2-M24.332
1	0-Pathological dislocation of unspecified wrist, not elsewhere classified	0-M24.339	2-M24.339
1	0-Pathological dislocation of hand, not elsewhere classified	0-M24.34	2-M24.34
1	0-Pathological dislocation of right hand, not elsewhere classified	0-M24.341	2-M24.341
1	0-Pathological dislocation of left hand, not elsewhere classified	0-M24.342	2-M24.342
1	0-Pathological dislocation of unspecified hand, not elsewhere classified	0-M24.349	2-M24.349
1	0-Pathological dislocation of hip, not elsewhere classified	0-M24.35	2-M24.35
1	0-Pathological dislocation of right hip, not elsewhere classified	0-M24.351	2-M24.351
1	0-Pathological dislocation of left hip, not elsewhere classified	0-M24.352	2-M24.352
1	0-Pathological dislocation of unspecified hip, not elsewhere classified	0-M24.359	2-M24.359
1	0-Pathological dislocation of knee, not elsewhere classified	0-M24.36	2-M24.36
1	0-Pathological dislocation of right knee, not elsewhere classified	0-M24.361	2-M24.361
1	0-Pathological dislocation of left knee, not elsewhere classified	0-M24.362	2-M24.362
1	0-Pathological dislocation of unspecified knee, not elsewhere classified	0-M24.369	2-M24.369
1	0-Pathological dislocation of ankle and foot, not elsewhere classified	0-M24.37	2-M24.37
1	0-Pathological dislocation of right ankle, not elsewhere classified	0-M24.371	2-M24.371
1	0-Pathological dislocation of left ankle, not elsewhere classified	0-M24.372	2-M24.372
1	0-Pathological dislocation of unspecified ankle, not elsewhere classified	0-M24.373	2-M24.373
1	0-Pathological dislocation of right foot, not elsewhere classified	0-M24.374	2-M24.374
1	0-Pathological dislocation of left foot, not elsewhere classified	0-M24.375	2-M24.375
1	0-Pathological dislocation of unspecified foot, not elsewhere classified	0-M24.376	2-M24.376
1	0-Pathological dislocation of other specified joint, not elsewhere classified	0-M24.39	2-M24.39
1	0-Recurrent dislocation of joint	0-M24.4	2-M24.4
1	0-Recurrent dislocation, unspecified joint	0-M24.40	2-M24.40
1	0-Recurrent dislocation, shoulder	0-M24.41	2-M24.41
1	0-Recurrent dislocation, right shoulder	0-M24.411	2-M24.411
1	0-Recurrent dislocation, left shoulder	0-M24.412	2-M24.412
1	0-Recurrent dislocation, unspecified shoulder	0-M24.419	2-M24.419
1	0-Recurrent dislocation, elbow	0-M24.42	2-M24.42
1	0-Recurrent dislocation, right elbow	0-M24.421	2-M24.421
1	0-Recurrent dislocation, left elbow	0-M24.422	2-M24.422
1	0-Recurrent dislocation, unspecified elbow	0-M24.429	2-M24.429
1	0-Recurrent dislocation, wrist	0-M24.43	2-M24.43
1	0-Recurrent dislocation, right wrist	0-M24.431	2-M24.431
1	0-Recurrent dislocation, left wrist	0-M24.432	2-M24.432
1	0-Recurrent dislocation, unspecified wrist	0-M24.439	2-M24.439
1	0-Recurrent dislocation, hand and finger(s)	0-M24.44	2-M24.44
1	0-Recurrent dislocation, right hand	0-M24.441	2-M24.441
1	0-Recurrent dislocation, left hand	0-M24.442	2-M24.442
1	0-Recurrent dislocation, unspecified hand	0-M24.443	2-M24.443
1	0-Recurrent dislocation, right finger	0-M24.444	2-M24.444
1	0-Recurrent dislocation, left finger	0-M24.445	2-M24.445
1	0-Recurrent dislocation, unspecified finger	0-M24.446	2-M24.446
1	0-Recurrent dislocation, hip	0-M24.45	2-M24.45
1	0-Recurrent dislocation, right hip	0-M24.451	2-M24.451
1	0-Recurrent dislocation, left hip	0-M24.452	2-M24.452
1	0-Recurrent dislocation, unspecified hip	0-M24.459	2-M24.459
1	0-Recurrent dislocation, knee	0-M24.46	2-M24.46
1	0-Recurrent dislocation, right knee	0-M24.461	2-M24.461
1	0-Recurrent dislocation, left knee	0-M24.462	2-M24.462
1	0-Recurrent dislocation, unspecified knee	0-M24.469	2-M24.469
1	0-Recurrent dislocation, ankle, foot and toes	0-M24.47	2-M24.47
1	0-Recurrent dislocation, right ankle	0-M24.471	2-M24.471
1	0-Recurrent dislocation, left ankle	0-M24.472	2-M24.472
1	0-Recurrent dislocation, unspecified ankle	0-M24.473	2-M24.473
1	0-Recurrent dislocation, right foot	0-M24.474	2-M24.474
1	0-Recurrent dislocation, left foot	0-M24.475	2-M24.475
1	0-Recurrent dislocation, unspecified foot	0-M24.476	2-M24.476
1	0-Recurrent dislocation, right toe(s)	0-M24.477	2-M24.477
1	0-Recurrent dislocation, left toe(s)	0-M24.478	2-M24.478
1	0-Recurrent dislocation, unspecified toe(s)	0-M24.479	2-M24.479
1	0-Recurrent dislocation, other specified joint	0-M24.49	2-M24.49
1	0-Contracture of joint	0-M24.5	2-M24.5
1	0-Contracture, unspecified joint	0-M24.50	2-M24.50
1	0-Contracture, shoulder	0-M24.51	2-M24.51
1	0-Contracture, right shoulder	0-M24.511	2-M24.511
1	0-Contracture, left shoulder	0-M24.512	2-M24.512
1	0-Contracture, unspecified shoulder	0-M24.519	2-M24.519
1	0-Contracture, elbow	0-M24.52	2-M24.52
1	0-Contracture, right elbow	0-M24.521	2-M24.521
1	0-Contracture, left elbow	0-M24.522	2-M24.522
1	0-Contracture, unspecified elbow	0-M24.529	2-M24.529
1	0-Contracture, wrist	0-M24.53	2-M24.53
1	0-Contracture, right wrist	0-M24.531	2-M24.531
1	0-Contracture, left wrist	0-M24.532	2-M24.532
1	0-Contracture, unspecified wrist	0-M24.539	2-M24.539
1	0-Contracture, hand	0-M24.54	2-M24.54
1	0-Contracture, right hand	0-M24.541	2-M24.541
1	0-Contracture, left hand	0-M24.542	2-M24.542
1	0-Contracture, unspecified hand	0-M24.549	2-M24.549
1	0-Contracture, hip	0-M24.55	2-M24.55
1	0-Contracture, right hip	0-M24.551	2-M24.551
1	0-Contracture, left hip	0-M24.552	2-M24.552
1	0-Contracture, unspecified hip	0-M24.559	2-M24.559
1	0-Contracture, knee	0-M24.56	2-M24.56
1	0-Contracture, right knee	0-M24.561	2-M24.561
1	0-Contracture, left knee	0-M24.562	2-M24.562
1	0-Contracture, unspecified knee	0-M24.569	2-M24.569
1	0-Contracture, ankle and foot	0-M24.57	2-M24.57
1	0-Contracture, right ankle	0-M24.571	2-M24.571
1	0-Contracture, left ankle	0-M24.572	2-M24.572
1	0-Contracture, unspecified ankle	0-M24.573	2-M24.573
1	0-Contracture, right foot	0-M24.574	2-M24.574
1	0-Contracture, left foot	0-M24.575	2-M24.575
1	0-Contracture, unspecified foot	0-M24.576	2-M24.576
1	0-Contracture, other specified joint	0-M24.59	2-M24.59
1	0-Ankylosis of joint	0-M24.6	2-M24.6
1	0-Ankylosis, unspecified joint	0-M24.60	2-M24.60
1	0-Ankylosis, shoulder	0-M24.61	2-M24.61
1	0-Ankylosis, right shoulder	0-M24.611	2-M24.611
1	0-Ankylosis, left shoulder	0-M24.612	2-M24.612
1	0-Ankylosis, unspecified shoulder	0-M24.619	2-M24.619
1	0-Ankylosis, elbow	0-M24.62	2-M24.62
1	0-Ankylosis, right elbow	0-M24.621	2-M24.621
1	0-Ankylosis, left elbow	0-M24.622	2-M24.622
1	0-Ankylosis, unspecified elbow	0-M24.629	2-M24.629
1	0-Ankylosis, wrist	0-M24.63	2-M24.63
1	0-Ankylosis, right wrist	0-M24.631	2-M24.631
1	0-Ankylosis, left wrist	0-M24.632	2-M24.632
1	0-Ankylosis, unspecified wrist	0-M24.639	2-M24.639
1	0-Ankylosis, hand	0-M24.64	2-M24.64
1	0-Ankylosis, right hand	0-M24.641	2-M24.641
1	0-Ankylosis, left hand	0-M24.642	2-M24.642
1	0-Ankylosis, unspecified hand	0-M24.649	2-M24.649
1	0-Ankylosis, hip	0-M24.65	2-M24.65
1	0-Ankylosis, right hip	0-M24.651	2-M24.651
1	0-Ankylosis, left hip	0-M24.652	2-M24.652
1	0-Ankylosis, unspecified hip	0-M24.659	2-M24.659
1	0-Ankylosis, knee	0-M24.66	2-M24.66
1	0-Ankylosis, right knee	0-M24.661	2-M24.661
1	0-Ankylosis, left knee	0-M24.662	2-M24.662
1	0-Ankylosis, unspecified knee	0-M24.669	2-M24.669
1	0-Ankylosis, ankle and foot	0-M24.67	2-M24.67
1	0-Ankylosis, right ankle	0-M24.671	2-M24.671
1	0-Ankylosis, left ankle	0-M24.672	2-M24.672
1	0-Ankylosis, unspecified ankle	0-M24.673	2-M24.673
1	0-Ankylosis, right foot	0-M24.674	2-M24.674
1	0-Ankylosis, left foot	0-M24.675	2-M24.675
1	0-Ankylosis, unspecified foot	0-M24.676	2-M24.676
1	0-Ankylosis, other specified joint	0-M24.69	2-M24.69
1	0-Protrusio acetabuli	0-M24.7	2-M24.7
1	0-Other specific joint derangements, not elsewhere classified	0-M24.8	2-M24.8
1	0-Other specific joint derangements of unspecified joint, not elsewhere classified	0-M24.80	2-M24.80
1	0-Other specific joint derangements of shoulder, not elsewhere classified	0-M24.81	2-M24.81
1	0-Other specific joint derangements of right shoulder, not elsewhere classified	0-M24.811	2-M24.811
1	0-Other specific joint derangements of left shoulder, not elsewhere classified	0-M24.812	2-M24.812
1	0-Other specific joint derangements of unspecified shoulder, not elsewhere classified	0-M24.819	2-M24.819
1	0-Other specific joint derangements of elbow, not elsewhere classified	0-M24.82	2-M24.82
1	0-Other specific joint derangements of right elbow, not elsewhere classified	0-M24.821	2-M24.821
1	0-Other specific joint derangements of left elbow, not elsewhere classified	0-M24.822	2-M24.822
1	0-Other specific joint derangements of unspecified elbow, not elsewhere classified	0-M24.829	2-M24.829
1	0-Other specific joint derangements of wrist, not elsewhere classified	0-M24.83	2-M24.83
1	0-Other specific joint derangements of right wrist, not elsewhere classified	0-M24.831	2-M24.831
1	0-Other specific joint derangements of left wrist, not elsewhere classified	0-M24.832	2-M24.832
1	0-Other specific joint derangements of unspecified wrist, not elsewhere classified	0-M24.839	2-M24.839
1	0-Other specific joint derangements of hand, not elsewhere classified	0-M24.84	2-M24.84
1	0-Other specific joint derangements of right hand, not elsewhere classified	0-M24.841	2-M24.841
1	0-Other specific joint derangements of left hand, not elsewhere classified	0-M24.842	2-M24.842
1	0-Other specific joint derangements of unspecified hand, not elsewhere classified	0-M24.849	2-M24.849
1	0-Other specific joint derangements of hip, not elsewhere classified	0-M24.85	2-M24.85
1	0-Other specific joint derangements of right hip, not elsewhere classified	0-M24.851	2-M24.851
1	0-Other specific joint derangements of left hip, not elsewhere classified	0-M24.852	2-M24.852
1	0-Other specific joint derangements of unspecified hip, not elsewhere classified	0-M24.859	2-M24.859
1	0-Other specific joint derangements of ankle and foot, not elsewhere classified	0-M24.87	2-M24.87
1	0-Other specific joint derangements of right ankle, not elsewhere classified	0-M24.871	2-M24.871
1	0-Other specific joint derangements of left ankle, not elsewhere classified	0-M24.872	2-M24.872
1	0-Other specific joint derangements of unspecified ankle, not elsewhere classified	0-M24.873	2-M24.873
1	0-Other specific joint derangements of right foot, not elsewhere classified	0-M24.874	2-M24.874
1	0-Other specific joint derangements left foot, not elsewhere classified	0-M24.875	2-M24.875
1	0-Other specific joint derangements of unspecified foot, not elsewhere classified	0-M24.876	2-M24.876
1	0-Other specific joint derangement of other specified joint, not elsewhere classified	0-M24.89	2-M24.89
1	0-Joint derangement, unspecified	0-M24.9	2-M24.9
1	0-Other joint disorder, not elsewhere classified	0-M25	2-M25
1	0-Hemarthrosis	0-M25.0	2-M25.0
1	0-Hemarthrosis, unspecified joint	0-M25.00	2-M25.00
1	0-Hemarthrosis, shoulder	0-M25.01	2-M25.01
1	0-Hemarthrosis, right shoulder	0-M25.011	2-M25.011
1	0-Hemarthrosis, left shoulder	0-M25.012	2-M25.012
1	0-Hemarthrosis, unspecified shoulder	0-M25.019	2-M25.019
1	0-Hemarthrosis, elbow	0-M25.02	2-M25.02
1	0-Hemarthrosis, right elbow	0-M25.021	2-M25.021
1	0-Hemarthrosis, left elbow	0-M25.022	2-M25.022
1	0-Hemarthrosis, unspecified elbow	0-M25.029	2-M25.029
1	0-Hemarthrosis, wrist	0-M25.03	2-M25.03
1	0-Hemarthrosis, right wrist	0-M25.031	2-M25.031
1	0-Hemarthrosis, left wrist	0-M25.032	2-M25.032
1	0-Hemarthrosis, unspecified wrist	0-M25.039	2-M25.039
1	0-Hemarthrosis, hand	0-M25.04	2-M25.04
1	0-Hemarthrosis, right hand	0-M25.041	2-M25.041
1	0-Hemarthrosis, left hand	0-M25.042	2-M25.042
1	0-Hemarthrosis, unspecified hand	0-M25.049	2-M25.049
1	0-Hemarthrosis, hip	0-M25.05	2-M25.05
1	0-Hemarthrosis, right hip	0-M25.051	2-M25.051
1	0-Hemarthrosis, left hip	0-M25.052	2-M25.052
1	0-Hemarthrosis, unspecified hip	0-M25.059	2-M25.059
1	0-Hemarthrosis, knee	0-M25.06	2-M25.06
1	0-Hemarthrosis, right knee	0-M25.061	2-M25.061
1	0-Hemarthrosis, left knee	0-M25.062	2-M25.062
1	0-Hemarthrosis, unspecified knee	0-M25.069	2-M25.069
1	0-Hemarthrosis, ankle and foot	0-M25.07	2-M25.07
1	0-Hemarthrosis, right ankle	0-M25.071	2-M25.071
1	0-Hemarthrosis, left ankle	0-M25.072	2-M25.072
1	0-Hemarthrosis, unspecified ankle	0-M25.073	2-M25.073
1	0-Hemarthrosis, right foot	0-M25.074	2-M25.074
1	0-Hemarthrosis, left foot	0-M25.075	2-M25.075
1	0-Hemarthrosis, unspecified foot	0-M25.076	2-M25.076
1	0-Hemarthrosis, other specified site	0-M25.08	2-M25.08
1	0-Fistula of joint	0-M25.1	2-M25.1
1	0-Fistula, unspecified joint	0-M25.10	2-M25.10
1	0-Fistula, shoulder	0-M25.11	2-M25.11
1	0-Fistula, right shoulder	0-M25.111	2-M25.111
1	0-Fistula, left shoulder	0-M25.112	2-M25.112
1	0-Fistula, unspecified shoulder	0-M25.119	2-M25.119
1	0-Fistula, elbow	0-M25.12	2-M25.12
1	0-Fistula, right elbow	0-M25.121	2-M25.121
1	0-Fistula, left elbow	0-M25.122	2-M25.122
1	0-Fistula, unspecified elbow	0-M25.129	2-M25.129
1	0-Fistula, wrist	0-M25.13	2-M25.13
1	0-Fistula, right wrist	0-M25.131	2-M25.131
1	0-Fistula, left wrist	0-M25.132	2-M25.132
1	0-Fistula, unspecified wrist	0-M25.139	2-M25.139
1	0-Fistula, hand	0-M25.14	2-M25.14
1	0-Fistula, right hand	0-M25.141	2-M25.141
1	0-Fistula, left hand	0-M25.142	2-M25.142
1	0-Fistula, unspecified hand	0-M25.149	2-M25.149
1	0-Fistula, hip	0-M25.15	2-M25.15
1	0-Fistula, right hip	0-M25.151	2-M25.151
1	0-Fistula, left hip	0-M25.152	2-M25.152
1	0-Fistula, unspecified hip	0-M25.159	2-M25.159
1	0-Fistula, knee	0-M25.16	2-M25.16
1	0-Fistula, right knee	0-M25.161	2-M25.161
1	0-Fistula, left knee	0-M25.162	2-M25.162
1	0-Fistula, unspecified knee	0-M25.169	2-M25.169
1	0-Fistula, ankle and foot	0-M25.17	2-M25.17
1	0-Fistula, right ankle	0-M25.171	2-M25.171
1	0-Fistula, left ankle	0-M25.172	2-M25.172
1	0-Fistula, unspecified ankle	0-M25.173	2-M25.173
1	0-Fistula, right foot	0-M25.174	2-M25.174
1	0-Fistula, left foot	0-M25.175	2-M25.175
1	0-Fistula, unspecified foot	0-M25.176	2-M25.176
1	0-Fistula, other specified site	0-M25.18	2-M25.18
1	0-Flail joint	0-M25.2	2-M25.2
1	0-Flail joint, unspecified joint	0-M25.20	2-M25.20
1	0-Flail joint, shoulder	0-M25.21	2-M25.21
1	0-Flail joint, right shoulder	0-M25.211	2-M25.211
1	0-Flail joint, left shoulder	0-M25.212	2-M25.212
1	0-Flail joint, unspecified shoulder	0-M25.219	2-M25.219
1	0-Flail joint, elbow	0-M25.22	2-M25.22
1	0-Flail joint, right elbow	0-M25.221	2-M25.221
1	0-Flail joint, left elbow	0-M25.222	2-M25.222
1	0-Flail joint, unspecified elbow	0-M25.229	2-M25.229
1	0-Flail joint, wrist	0-M25.23	2-M25.23
1	0-Flail joint, right wrist	0-M25.231	2-M25.231
1	0-Flail joint, left wrist	0-M25.232	2-M25.232
1	0-Flail joint, unspecified wrist	0-M25.239	2-M25.239
1	0-Flail joint, hand	0-M25.24	2-M25.24
1	0-Flail joint, right hand	0-M25.241	2-M25.241
1	0-Flail joint, left hand	0-M25.242	2-M25.242
1	0-Flail joint, unspecified hand	0-M25.249	2-M25.249
1	0-Flail joint, hip	0-M25.25	2-M25.25
1	0-Flail joint, right hip	0-M25.251	2-M25.251
1	0-Flail joint, left hip	0-M25.252	2-M25.252
1	0-Flail joint, unspecified hip	0-M25.259	2-M25.259
1	0-Flail joint, knee	0-M25.26	2-M25.26
1	0-Flail joint, right knee	0-M25.261	2-M25.261
1	0-Flail joint, left knee	0-M25.262	2-M25.262
1	0-Flail joint, unspecified knee	0-M25.269	2-M25.269
1	0-Flail joint, ankle and foot	0-M25.27	2-M25.27
1	0-Flail joint, right ankle and foot	0-M25.271	2-M25.271
1	0-Flail joint, left ankle and foot	0-M25.272	2-M25.272
1	0-Flail joint, unspecified ankle and foot	0-M25.279	2-M25.279
1	0-Flail joint, other site	0-M25.28	2-M25.28
1	0-Other instability of joint	0-M25.3	2-M25.3
1	0-Other instability, unspecified joint	0-M25.30	2-M25.30
1	0-Other instability, shoulder	0-M25.31	2-M25.31
1	0-Other instability, right shoulder	0-M25.311	2-M25.311
1	0-Other instability, left shoulder	0-M25.312	2-M25.312
1	0-Other instability, unspecified shoulder	0-M25.319	2-M25.319
1	0-Other instability, elbow	0-M25.32	2-M25.32
1	0-Other instability, right elbow	0-M25.321	2-M25.321
1	0-Other instability, left elbow	0-M25.322	2-M25.322
1	0-Other instability, unspecified elbow	0-M25.329	2-M25.329
1	0-Other instability, wrist	0-M25.33	2-M25.33
1	0-Other instability, right wrist	0-M25.331	2-M25.331
1	0-Other instability, left wrist	0-M25.332	2-M25.332
1	0-Other instability, unspecified wrist	0-M25.339	2-M25.339
1	0-Other instability, hand	0-M25.34	2-M25.34
1	0-Other instability, right hand	0-M25.341	2-M25.341
1	0-Other instability, left hand	0-M25.342	2-M25.342
1	0-Other instability, unspecified hand	0-M25.349	2-M25.349
1	0-Other instability, hip	0-M25.35	2-M25.35
1	0-Other instability, right hip	0-M25.351	2-M25.351
1	0-Other instability, left hip	0-M25.352	2-M25.352
1	0-Other instability, unspecified hip	0-M25.359	2-M25.359
1	0-Other instability, knee	0-M25.36	2-M25.36
1	0-Other instability, right knee	0-M25.361	2-M25.361
1	0-Other instability, left knee	0-M25.362	2-M25.362
1	0-Other instability, unspecified knee	0-M25.369	2-M25.369
1	0-Other instability, ankle and foot	0-M25.37	2-M25.37
1	0-Other instability, right ankle	0-M25.371	2-M25.371
1	0-Other instability, left ankle	0-M25.372	2-M25.372
1	0-Other instability, unspecified ankle	0-M25.373	2-M25.373
1	0-Other instability, right foot	0-M25.374	2-M25.374
1	0-Other instability, left foot	0-M25.375	2-M25.375
1	0-Other instability, unspecified foot	0-M25.376	2-M25.376
1	0-Other instability, other specified joint	0-M25.39	2-M25.39
1	0-Effusion of joint	0-M25.4	2-M25.4
1	0-Effusion, unspecified joint	0-M25.40	2-M25.40
1	0-Effusion, shoulder	0-M25.41	2-M25.41
1	0-Effusion, right shoulder	0-M25.411	2-M25.411
1	0-Effusion, left shoulder	0-M25.412	2-M25.412
1	0-Effusion, unspecified shoulder	0-M25.419	2-M25.419
1	0-Effusion, elbow	0-M25.42	2-M25.42
1	0-Effusion, right elbow	0-M25.421	2-M25.421
1	0-Effusion, left elbow	0-M25.422	2-M25.422
1	0-Effusion, unspecified elbow	0-M25.429	2-M25.429
1	0-Effusion, wrist	0-M25.43	2-M25.43
1	0-Effusion, right wrist	0-M25.431	2-M25.431
1	0-Effusion, left wrist	0-M25.432	2-M25.432
1	0-Effusion, unspecified wrist	0-M25.439	2-M25.439
1	0-Effusion, hand	0-M25.44	2-M25.44
1	0-Effusion, right hand	0-M25.441	2-M25.441
1	0-Effusion, left hand	0-M25.442	2-M25.442
1	0-Effusion, unspecified hand	0-M25.449	2-M25.449
1	0-Effusion, hip	0-M25.45	2-M25.45
1	0-Effusion, right hip	0-M25.451	2-M25.451
1	0-Effusion, left hip	0-M25.452	2-M25.452
1	0-Effusion, unspecified hip	0-M25.459	2-M25.459
1	0-Effusion, knee	0-M25.46	2-M25.46
1	0-Effusion, right knee	0-M25.461	2-M25.461
1	0-Effusion, left knee	0-M25.462	2-M25.462
