## Supplementary material for "Asyndromic Surveillance of New York City Emergency Department Diagnoses with the Tree-Temporal Scan Statistic": Reproducing a TreeScan analysis: Tree_File_20250629.csv (part 22 of 45)

distance_between	description	child	parent
1	0-Garden or yard of children's home and orphanage as the place of occurrence of the external cause	0-Y92.116	2-Y92.116
1	0-Other place in children's home and orphanage as the place of occurrence of the external cause	0-Y92.118	2-Y92.118
1	0-Unspecified place in children's home and orphanage as the place of occurrence of the external cause	0-Y92.119	2-Y92.119
1	0-Nursing home as the place of occurrence of the external cause	0-Y92.12	2-Y92.12
1	0-Kitchen in nursing home as the place of occurrence of the external cause	0-Y92.120	2-Y92.120
1	0-Bathroom in nursing home as the place of occurrence of the external cause	0-Y92.121	2-Y92.121
1	0-Bedroom in nursing home as the place of occurrence of the external cause	0-Y92.122	2-Y92.122
1	0-Driveway of nursing home as the place of occurrence of the external cause	0-Y92.123	2-Y92.123
1	0-Garage of nursing home as the place of occurrence of the external cause	0-Y92.124	2-Y92.124
1	0-Swimming-pool of nursing home as the place of occurrence of the external cause	0-Y92.125	2-Y92.125
1	0-Garden or yard of nursing home as the place of occurrence of the external cause	0-Y92.126	2-Y92.126
1	0-Other place in nursing home as the place of occurrence of the external cause	0-Y92.128	2-Y92.128
1	0-Unspecified place in nursing home as the place of occurrence of the external cause	0-Y92.129	2-Y92.129
1	0-Military base as the place of occurrence of the external cause	0-Y92.13	2-Y92.13
1	0-Kitchen on military base as the place of occurrence of the external cause	0-Y92.130	2-Y92.130
1	0-Mess hall on military base as the place of occurrence of the external cause	0-Y92.131	2-Y92.131
1	0-Barracks on military base as the place of occurrence of the external cause	0-Y92.133	2-Y92.133
1	0-Garage on military base as the place of occurrence of the external cause	0-Y92.135	2-Y92.135
1	0-Swimming-pool on military base as the place of occurrence of the external cause	0-Y92.136	2-Y92.136
1	0-Garden or yard on military base as the place of occurrence of the external cause	0-Y92.137	2-Y92.137
1	0-Other place on military base as the place of occurrence of the external cause	0-Y92.138	2-Y92.138
1	0-Unspecified place military base as the place of occurrence of the external cause	0-Y92.139	2-Y92.139
1	0-Prison as the place of occurrence of the external cause	0-Y92.14	2-Y92.14
1	0-Kitchen in prison as the place of occurrence of the external cause	0-Y92.140	2-Y92.140
1	0-Dining room in prison as the place of occurrence of the external cause	0-Y92.141	2-Y92.141
1	0-Bathroom in prison as the place of occurrence of the external cause	0-Y92.142	2-Y92.142
1	0-Cell of prison as the place of occurrence of the external cause	0-Y92.143	2-Y92.143
1	0-Swimming-pool of prison as the place of occurrence of the external cause	0-Y92.146	2-Y92.146
1	0-Courtyard of prison as the place of occurrence of the external cause	0-Y92.147	2-Y92.147
1	0-Other place in prison as the place of occurrence of the external cause	0-Y92.148	2-Y92.148
1	0-Unspecified place in prison as the place of occurrence of the external cause	0-Y92.149	2-Y92.149
1	0-Reform school as the place of occurrence of the external cause	0-Y92.15	2-Y92.15
1	0-Kitchen in reform school as the place of occurrence of the external cause	0-Y92.150	2-Y92.150
1	0-Dining room in reform school as the place of occurrence of the external cause	0-Y92.151	2-Y92.151
1	0-Bathroom in reform school as the place of occurrence of the external cause	0-Y92.152	2-Y92.152
1	0-Bedroom in reform school as the place of occurrence of the external cause	0-Y92.153	2-Y92.153
1	0-Driveway of reform school as the place of occurrence of the external cause	0-Y92.154	2-Y92.154
1	0-Garage of reform school as the place of occurrence of the external cause	0-Y92.155	2-Y92.155
1	0-Swimming-pool of reform school as the place of occurrence of the external cause	0-Y92.156	2-Y92.156
1	0-Garden or yard of reform school as the place of occurrence of the external cause	0-Y92.157	2-Y92.157
1	0-Other place in reform school as the place of occurrence of the external cause	0-Y92.158	2-Y92.158
1	0-Unspecified place in reform school as the place of occurrence of the external cause	0-Y92.159	2-Y92.159
1	0-School dormitory as the place of occurrence of the external cause	0-Y92.16	2-Y92.16
1	0-Kitchen in school dormitory as the place of occurrence of the external cause	0-Y92.160	2-Y92.160
1	0-Dining room in school dormitory as the place of occurrence of the external cause	0-Y92.161	2-Y92.161
1	0-Bathroom in school dormitory as the place of occurrence of the external cause	0-Y92.162	2-Y92.162
1	0-Bedroom in school dormitory as the place of occurrence of the external cause	0-Y92.163	2-Y92.163
1	0-Other place in school dormitory as the place of occurrence of the external cause	0-Y92.168	2-Y92.168
1	0-Unspecified place in school dormitory as the place of occurrence of the external cause	0-Y92.169	2-Y92.169
1	0-Other specified residential institution as the place of occurrence of the external cause	0-Y92.19	2-Y92.19
1	0-Kitchen in other specified residential institution as the place of occurrence of the external cause	0-Y92.190	2-Y92.190
1	0-Dining room in other specified residential institution as the place of occurrence of the external cause	0-Y92.191	2-Y92.191
1	0-Bathroom in other specified residential institution as the place of occurrence of the external cause	0-Y92.192	2-Y92.192
1	0-Bedroom in other specified residential institution as the place of occurrence of the external cause	0-Y92.193	2-Y92.193
1	0-Driveway of other specified residential institution as the place of occurrence of the external cause	0-Y92.194	2-Y92.194
1	0-Garage of other specified residential institution as the place of occurrence of the external cause	0-Y92.195	2-Y92.195
1	0-Pool of other specified residential institution as the place of occurrence of the external cause	0-Y92.196	2-Y92.196
1	0-Garden or yard of other specified residential institution as the place of occurrence of the external cause	0-Y92.197	2-Y92.197
1	0-Other place in other specified residential institution as the place of occurrence of the external cause	0-Y92.198	2-Y92.198
1	0-Unspecified place in other specified residential institution as the place of occurrence of the external cause	0-Y92.199	2-Y92.199
1	0-School, other institution and public administrative area as the place of occurrence of the external cause	0-Y92.2	2-Y92.2
1	0-School (private) (public) (state) as the place of occurrence of the external cause	0-Y92.21	2-Y92.21
1	0-Daycare center as the place of occurrence of the external cause	0-Y92.210	2-Y92.210
1	0-Elementary school as the place of occurrence of the external cause	0-Y92.211	2-Y92.211
1	0-Middle school as the place of occurrence of the external cause	0-Y92.212	2-Y92.212
1	0-High school as the place of occurrence of the external cause	0-Y92.213	2-Y92.213
1	0-College as the place of occurrence of the external cause	0-Y92.214	2-Y92.214
1	0-Trade school as the place of occurrence of the external cause	0-Y92.215	2-Y92.215
1	0-Other school as the place of occurrence of the external cause	0-Y92.218	2-Y92.218
1	0-Unspecified school as the place of occurrence of the external cause	0-Y92.219	2-Y92.219
1	0-Religious institution as the place of occurrence of the external cause	0-Y92.22	2-Y92.22
1	0-Hospital as the place of occurrence of the external cause	0-Y92.23	2-Y92.23
1	0-Patient room in hospital as the place of occurrence of the external cause	0-Y92.230	2-Y92.230
1	0-Patient bathroom in hospital as the place of occurrence of the external cause	0-Y92.231	2-Y92.231
1	0-Corridor of hospital as the place of occurrence of the external cause	0-Y92.232	2-Y92.232
1	0-Cafeteria of hospital as the place of occurrence of the external cause	0-Y92.233	2-Y92.233
1	0-Operating room of hospital as the place of occurrence of the external cause	0-Y92.234	2-Y92.234
1	0-Other place in hospital as the place of occurrence of the external cause	0-Y92.238	2-Y92.238
1	0-Unspecified place in hospital as the place of occurrence of the external cause	0-Y92.239	2-Y92.239
1	0-Public administrative building as the place of occurrence of the external cause	0-Y92.24	2-Y92.24
1	0-Courthouse as the place of occurrence of the external cause	0-Y92.240	2-Y92.240
1	0-Library as the place of occurrence of the external cause	0-Y92.241	2-Y92.241
1	0-Post office as the place of occurrence of the external cause	0-Y92.242	2-Y92.242
1	0-City hall as the place of occurrence of the external cause	0-Y92.243	2-Y92.243
1	0-Other public administrative building as the place of occurrence of the external cause	0-Y92.248	2-Y92.248
1	0-Cultural building as the place of occurrence of the external cause	0-Y92.25	2-Y92.25
1	0-Art Gallery as the place of occurrence of the external cause	0-Y92.250	2-Y92.250
1	0-Museum as the place of occurrence of the external cause	0-Y92.251	2-Y92.251
1	0-Music hall as the place of occurrence of the external cause	0-Y92.252	2-Y92.252
1	0-Opera house as the place of occurrence of the external cause	0-Y92.253	2-Y92.253
1	0-Theater (live) as the place of occurrence of the external cause	0-Y92.254	2-Y92.254
1	0-Other cultural public building as the place of occurrence of the external cause	0-Y92.258	2-Y92.258
1	0-Movie house or cinema as the place of occurrence of the external cause	0-Y92.26	2-Y92.26
1	0-Other specified public building as the place of occurrence of the external cause	0-Y92.29	2-Y92.29
1	0-Sports and athletics area as the place of occurrence of the external cause	0-Y92.3	2-Y92.3
1	0-Athletic court as the place of occurrence of the external cause	0-Y92.31	2-Y92.31
1	0-Basketball court as the place of occurrence of the external cause	0-Y92.310	2-Y92.310
1	0-Squash court as the place of occurrence of the external cause	0-Y92.311	2-Y92.311
1	0-Tennis court as the place of occurrence of the external cause	0-Y92.312	2-Y92.312
1	0-Other athletic court as the place of occurrence of the external cause	0-Y92.318	2-Y92.318
1	0-Athletic field as the place of occurrence of the external cause	0-Y92.32	2-Y92.32
1	0-Baseball field as the place of occurrence of the external cause	0-Y92.320	2-Y92.320
1	0-Football field as the place of occurrence of the external cause	0-Y92.321	2-Y92.321
1	0-Soccer field as the place of occurrence of the external cause	0-Y92.322	2-Y92.322
1	0-Other athletic field as the place of occurrence of the external cause	0-Y92.328	2-Y92.328
1	0-Skating rink as the place of occurrence of the external cause	0-Y92.33	2-Y92.33
1	0-Ice skating rink (indoor) (outdoor) as the place of occurrence of the external cause	0-Y92.330	2-Y92.330
1	0-Roller skating rink as the place of occurrence of the external cause	0-Y92.331	2-Y92.331
1	0-Swimming pool (public) as the place of occurrence of the external cause	0-Y92.34	2-Y92.34
1	0-Other specified sports and athletic area as the place of occurrence of the external cause	0-Y92.39	2-Y92.39
1	0-Street, highway and other paved roadways as the place of occurrence of the external cause	0-Y92.4	2-Y92.4
1	0-Street and highway as the place of occurrence of the external cause	0-Y92.41	2-Y92.41
1	0-Unspecified street and highway as the place of occurrence of the external cause	0-Y92.410	2-Y92.410
1	0-Interstate highway as the place of occurrence of the external cause	0-Y92.411	2-Y92.411
1	0-Parkway as the place of occurrence of the external cause	0-Y92.412	2-Y92.412
1	0-State road as the place of occurrence of the external cause	0-Y92.413	2-Y92.413
1	0-Local residential or business street as the place of occurrence of the external cause	0-Y92.414	2-Y92.414
1	0-Exit ramp or entrance ramp of street or highway as the place of occurrence of the external cause	0-Y92.415	2-Y92.415
1	0-Other paved roadways as the place of occurrence of the external cause	0-Y92.48	2-Y92.48
1	0-Sidewalk as the place of occurrence of the external cause	0-Y92.480	2-Y92.480
1	0-Parking lot as the place of occurrence of the external cause	0-Y92.481	2-Y92.481
1	0-Bike path as the place of occurrence of the external cause	0-Y92.482	2-Y92.482
1	0-Other paved roadways as the place of occurrence of the external cause	0-Y92.488	2-Y92.488
1	0-Trade and service area as the place of occurrence of the external cause	0-Y92.5	2-Y92.5
1	0-Private commercial establishments as the place of occurrence of the external cause	0-Y92.51	2-Y92.51
1	0-Bank as the place of occurrence of the external cause	0-Y92.510	2-Y92.510
1	0-Restaurant or café as the place of occurrence of the external cause	0-Y92.511	2-Y92.511
1	0-Supermarket, store or market as the place of occurrence of the external cause	0-Y92.512	2-Y92.512
1	0-Shop (commercial) as the place of occurrence of the external cause	0-Y92.513	2-Y92.513
1	0-Service areas as the place of occurrence of the external cause	0-Y92.52	2-Y92.52
1	0-Airport as the place of occurrence of the external cause	0-Y92.520	2-Y92.520
1	0-Bus station as the place of occurrence of the external cause	0-Y92.521	2-Y92.521
1	0-Railway station as the place of occurrence of the external cause	0-Y92.522	2-Y92.522
1	0-Highway rest stop as the place of occurrence of the external cause	0-Y92.523	2-Y92.523
1	0-Gas station as the place of occurrence of the external cause	0-Y92.524	2-Y92.524
1	0-Ambulatory health services establishments as the place of occurrence of the external cause	0-Y92.53	2-Y92.53
1	0-Ambulatory surgery center as the place of occurrence of the external cause	0-Y92.530	2-Y92.530
1	0-Health care provider office as the place of occurrence of the external cause	0-Y92.531	2-Y92.531
1	0-Urgent care center as the place of occurrence of the external cause	0-Y92.532	2-Y92.532
1	0-Other ambulatory health services establishments as the place of occurrence of the external cause	0-Y92.538	2-Y92.538
1	0-Other trade areas as the place of occurrence of the external cause	0-Y92.59	2-Y92.59
1	0-Industrial and construction area as the place of occurrence of the external cause	0-Y92.6	2-Y92.6
1	0-Building [any] under construction as the place of occurrence of the external cause	0-Y92.61	2-Y92.61
1	0-Dock or shipyard as the place of occurrence of the external cause	0-Y92.62	2-Y92.62
1	0-Factory as the place of occurrence of the external cause	0-Y92.63	2-Y92.63
1	0-Mine or pit as the place of occurrence of the external cause	0-Y92.64	2-Y92.64
1	0-Oil rig as the place of occurrence of the external cause	0-Y92.65	2-Y92.65
1	0-Other specified industrial and construction area as the place of occurrence of the external cause	0-Y92.69	2-Y92.69
1	0-Farm as the place of occurrence of the external cause	0-Y92.7	2-Y92.7
1	0-Barn as the place of occurrence of the external cause	0-Y92.71	2-Y92.71
1	0-Chicken coop as the place of occurrence of the external cause	0-Y92.72	2-Y92.72
1	0-Farm field as the place of occurrence of the external cause	0-Y92.73	2-Y92.73
1	0-Orchard as the place of occurrence of the external cause	0-Y92.74	2-Y92.74
1	0-Other farm location as the place of occurrence of the external cause	0-Y92.79	2-Y92.79
1	0-Other places as the place of occurrence of the external cause	0-Y92.8	2-Y92.8
1	0-Transport vehicle as the place of occurrence of the external cause	0-Y92.81	2-Y92.81
1	0-Car as the place of occurrence of the external cause	0-Y92.810	2-Y92.810
1	0-Bus as the place of occurrence of the external cause	0-Y92.811	2-Y92.811
1	0-Truck as the place of occurrence of the external cause	0-Y92.812	2-Y92.812
1	0-Airplane as the place of occurrence of the external cause	0-Y92.813	2-Y92.813
1	0-Boat as the place of occurrence of the external cause	0-Y92.814	2-Y92.814
1	0-Train as the place of occurrence of the external cause	0-Y92.815	2-Y92.815
1	0-Subway car as the place of occurrence of the external cause	0-Y92.816	2-Y92.816
1	0-Other transport vehicle as the place of occurrence of the external cause	0-Y92.818	2-Y92.818
1	0-Wilderness area	0-Y92.82	2-Y92.82
1	0-Desert as the place of occurrence of the external cause	0-Y92.820	2-Y92.820
1	0-Forest as the place of occurrence of the external cause	0-Y92.821	2-Y92.821
1	0-Other wilderness area as the place of occurrence of the external cause	0-Y92.828	2-Y92.828
1	0-Recreation area as the place of occurrence of the external cause	0-Y92.83	2-Y92.83
1	0-Public park as the place of occurrence of the external cause	0-Y92.830	2-Y92.830
1	0-Amusement park as the place of occurrence of the external cause	0-Y92.831	2-Y92.831
1	0-Beach as the place of occurrence of the external cause	0-Y92.832	2-Y92.832
1	0-Campsite as the place of occurrence of the external cause	0-Y92.833	2-Y92.833
1	0-Zoological garden (Zoo) as the place of occurrence of the external cause	0-Y92.834	2-Y92.834
1	0-Other recreation area as the place of occurrence of the external cause	0-Y92.838	2-Y92.838
1	0-Military training ground as the place of occurrence of the external cause	0-Y92.84	2-Y92.84
1	0-Railroad track as the place of occurrence of the external cause	0-Y92.85	2-Y92.85
1	0-Slaughter house as the place of occurrence of the external cause	0-Y92.86	2-Y92.86
1	0-Other specified places as the place of occurrence of the external cause	0-Y92.89	2-Y92.89
1	0-Unspecified place or not applicable	0-Y92.9	2-Y92.9
1	0-Activity codes	0-Y93	2-Y93
1	0-Activities involving walking and running	0-Y93.0	2-Y93.0
1	0-Activity, walking, marching and hiking	0-Y93.01	2-Y93.01
1	0-Activity, running	0-Y93.02	2-Y93.02
1	0-Activities involving water and water craft	0-Y93.1	2-Y93.1
1	0-Activity, swimming	0-Y93.11	2-Y93.11
1	0-Activity, springboard and platform diving	0-Y93.12	2-Y93.12
1	0-Activity, water polo	0-Y93.13	2-Y93.13
1	0-Activity, water aerobics and water exercise	0-Y93.14	2-Y93.14
1	0-Activity, underwater diving and snorkeling	0-Y93.15	2-Y93.15
1	0-Activity, rowing, canoeing, kayaking, rafting and tubing	0-Y93.16	2-Y93.16
1	0-Activity, water skiing and wake boarding	0-Y93.17	2-Y93.17
1	0-Activity, surfing, windsurfing and boogie boarding	0-Y93.18	2-Y93.18
1	0-Activity, other involving water and watercraft	0-Y93.19	2-Y93.19
1	0-Activities involving ice and snow	0-Y93.2	2-Y93.2
1	0-Activity, ice skating	0-Y93.21	2-Y93.21
1	0-Activity, ice hockey	0-Y93.22	2-Y93.22
1	0-Activity, snow (alpine) (downhill) skiing, snowboarding, sledding, tobogganing and snow tubing	0-Y93.23	2-Y93.23
1	0-Activity, cross country skiing	0-Y93.24	2-Y93.24
1	0-Activity, other involving ice and snow	0-Y93.29	2-Y93.29
1	0-Activities involving climbing, rappelling and jumping off	0-Y93.3	2-Y93.3
1	0-Activity, mountain climbing, rock climbing and wall climbing	0-Y93.31	2-Y93.31
1	0-Activity, rappelling	0-Y93.32	2-Y93.32
1	0-Activity, BASE jumping	0-Y93.33	2-Y93.33
1	0-Activity, bungee jumping	0-Y93.34	2-Y93.34
1	0-Activity, hang gliding	0-Y93.35	2-Y93.35
1	0-Activity, other involving climbing, rappelling and jumping off	0-Y93.39	2-Y93.39
1	0-Activities involving dancing and other rhythmic movement	0-Y93.4	2-Y93.4
1	0-Activity, dancing	0-Y93.41	2-Y93.41
1	0-Activity, yoga	0-Y93.42	2-Y93.42
1	0-Activity, gymnastics	0-Y93.43	2-Y93.43
1	0-Activity, trampolining	0-Y93.44	2-Y93.44
1	0-Activity, cheerleading	0-Y93.45	2-Y93.45
1	0-Activity, other involving dancing and other rhythmic movements	0-Y93.49	2-Y93.49
1	0-Activities involving other sports and athletics played individually	0-Y93.5	2-Y93.5
1	0-Activity, roller skating (inline) and skateboarding	0-Y93.51	2-Y93.51
1	0-Activity, horseback riding	0-Y93.52	2-Y93.52
1	0-Activity, golf	0-Y93.53	2-Y93.53
1	0-Activity, bowling	0-Y93.54	2-Y93.54
1	0-Activity, bike riding	0-Y93.55	2-Y93.55
1	0-Activity, jumping rope	0-Y93.56	2-Y93.56
1	0-Activity, non-running track and field events	0-Y93.57	2-Y93.57
1	0-Activity, other involving other sports and athletics played individually	0-Y93.59	2-Y93.59
1	0-Activities involving other sports and athletics played as a team or group	0-Y93.6	2-Y93.6
1	0-Activity, american tackle football	0-Y93.61	2-Y93.61
1	0-Activity, american flag or touch football	0-Y93.62	2-Y93.62
1	0-Activity, rugby	0-Y93.63	2-Y93.63
1	0-Activity, baseball	0-Y93.64	2-Y93.64
1	0-Activity, lacrosse and field hockey	0-Y93.65	2-Y93.65
1	0-Activity, soccer	0-Y93.66	2-Y93.66
1	0-Activity, basketball	0-Y93.67	2-Y93.67
1	0-Activity, volleyball (beach) (court)	0-Y93.68	2-Y93.68
1	0-Activity, physical games generally associated with school recess, summer camp and children	0-Y93.6A	2-Y93.6A
1	0-Activity, other involving other sports and athletics played as a team or group	0-Y93.69	2-Y93.69
1	0-Activities involving other specified sports and athletics	0-Y93.7	2-Y93.7
1	0-Activity, boxing	0-Y93.71	2-Y93.71
1	0-Activity, wrestling	0-Y93.72	2-Y93.72
1	0-Activity, racquet and hand sports	0-Y93.73	2-Y93.73
1	0-Activity, frisbee	0-Y93.74	2-Y93.74
1	0-Activity, martial arts	0-Y93.75	2-Y93.75
1	0-Activity, other specified sports and athletics	0-Y93.79	2-Y93.79
1	0-Activities involving other cardiorespiratory exercise	0-Y93.A	2-Y93.A
1	0-Activity, exercise machines primarily for cardiorespiratory conditioning	0-Y93.A1	2-Y93.A1
1	0-Activity, calisthenics	0-Y93.A2	2-Y93.A2
1	0-Activity, aerobic and step exercise	0-Y93.A3	2-Y93.A3
1	0-Activity, circuit training	0-Y93.A4	2-Y93.A4
1	0-Activity, obstacle course	0-Y93.A5	2-Y93.A5
1	0-Activity, grass drills	0-Y93.A6	2-Y93.A6
1	0-Activity, other involving cardiorespiratory exercise	0-Y93.A9	2-Y93.A9
1	0-Activities involving other muscle strengthening exercises	0-Y93.B	2-Y93.B
1	0-Activity, exercise machines primarily for muscle strengthening	0-Y93.B1	2-Y93.B1
1	0-Activity, push-ups, pull-ups, sit-ups	0-Y93.B2	2-Y93.B2
1	0-Activity, free weights	0-Y93.B3	2-Y93.B3
1	0-Activity, pilates	0-Y93.B4	2-Y93.B4
1	0-Activity, other involving muscle strengthening exercises	0-Y93.B9	2-Y93.B9
1	0-Activities involving computer technology and electronic devices	0-Y93.C	2-Y93.C
1	0-Activity, computer keyboarding	0-Y93.C1	2-Y93.C1
1	0-Activity, hand held interactive electronic device	0-Y93.C2	2-Y93.C2
1	0-Activity, other involving computer technology and electronic devices	0-Y93.C9	2-Y93.C9
1	0-Activities involving arts and handcrafts	0-Y93.D	2-Y93.D
1	0-Activity, knitting and crocheting	0-Y93.D1	2-Y93.D1
1	0-Activity, sewing	0-Y93.D2	2-Y93.D2
1	0-Activity, furniture building and finishing	0-Y93.D3	2-Y93.D3
1	0-Activity, other involving arts and handcrafts	0-Y93.D9	2-Y93.D9
1	0-Activities involving personal hygiene and interior property and clothing maintenance	0-Y93.E	2-Y93.E
1	0-Activity, personal bathing and showering	0-Y93.E1	2-Y93.E1
1	0-Activity, laundry	0-Y93.E2	2-Y93.E2
1	0-Activity, vacuuming	0-Y93.E3	2-Y93.E3
1	0-Activity, ironing	0-Y93.E4	2-Y93.E4
1	0-Activity, floor mopping and cleaning	0-Y93.E5	2-Y93.E5
1	0-Activity, residential relocation	0-Y93.E6	2-Y93.E6
1	0-Activity, other personal hygiene	0-Y93.E8	2-Y93.E8
1	0-Activity, other interior property and clothing maintenance	0-Y93.E9	2-Y93.E9
1	0-Activities involving caregiving	0-Y93.F	2-Y93.F
1	0-Activity, caregiving, bathing	0-Y93.F1	2-Y93.F1
1	0-Activity, caregiving, lifting	0-Y93.F2	2-Y93.F2
1	0-Activity, other caregiving	0-Y93.F9	2-Y93.F9
1	0-Activities involving food preparation, cooking and grilling	0-Y93.G	2-Y93.G
1	0-Activity, food preparation and clean up	0-Y93.G1	2-Y93.G1
1	0-Activity, grilling and smoking food	0-Y93.G2	2-Y93.G2
1	0-Activity, cooking and baking	0-Y93.G3	2-Y93.G3
1	0-Activity, other involving cooking and grilling	0-Y93.G9	2-Y93.G9
1	0-Activities involving exterior property and land maintenance, building and construction	0-Y93.H	2-Y93.H
1	0-Activity, digging, shoveling and raking	0-Y93.H1	2-Y93.H1
1	0-Activity, gardening and landscaping	0-Y93.H2	2-Y93.H2
1	0-Activity, building and construction	0-Y93.H3	2-Y93.H3
1	0-Activity, other involving exterior property and land maintenance, building and construction	0-Y93.H9	2-Y93.H9
1	0-Activities involving roller coasters and other types of external motion	0-Y93.I	2-Y93.I
1	0-Activity, roller coaster riding	0-Y93.I1	2-Y93.I1
1	0-Activity, other involving external motion	0-Y93.I9	2-Y93.I9
1	0-Activities involving playing musical instrument	0-Y93.J	2-Y93.J
1	0-Activity, piano playing	0-Y93.J1	2-Y93.J1
1	0-Activity, drum and other percussion instrument playing	0-Y93.J2	2-Y93.J2
1	0-Activity, string instrument playing	0-Y93.J3	2-Y93.J3
1	0-Activity, winds and brass instrument playing	0-Y93.J4	2-Y93.J4
1	0-Activities involving animal care	0-Y93.K	2-Y93.K
1	0-Activity, walking an animal	0-Y93.K1	2-Y93.K1
1	0-Activity, milking an animal	0-Y93.K2	2-Y93.K2
1	0-Activity, grooming and shearing an animal	0-Y93.K3	2-Y93.K3
1	0-Activity, other involving animal care	0-Y93.K9	2-Y93.K9
1	0-Activities, other specified	0-Y93.8	2-Y93.8
1	0-Activity, refereeing a sports activity	0-Y93.81	2-Y93.81
1	0-Activity, spectator at an event	0-Y93.82	2-Y93.82
1	0-Activity, rough housing and horseplay	0-Y93.83	2-Y93.83
1	0-Activity, sleeping	0-Y93.84	2-Y93.84
1	0-Activity, choking game	0-Y93.85	2-Y93.85
1	0-Activity, other specified	0-Y93.89	2-Y93.89
1	0-Activity, unspecified	0-Y93.9	2-Y93.9
1	0-Nosocomial condition	0-Y95	2-Y95
1	0-External cause status	0-Y99	2-Y99
1	0-Civilian activity done for income or pay	0-Y99.0	2-Y99.0
1	0-Military activity	0-Y99.1	2-Y99.1
1	0-Volunteer activity	0-Y99.2	2-Y99.2
1	0-Other external cause status	0-Y99.8	2-Y99.8
1	0-Unspecified external cause status	0-Y99.9	2-Y99.9
1	0-Factors influencing health status and contact with health services	0-Z00-Z99	2-Z00-Z99
1	0-Persons encountering health services for examinations	0-Z00-Z13	2-Z00-Z13
1	0-Encounter for screening for infectious and parasitic diseases	0-Z11	2-Z11
1	0-Encounter for screening for intestinal infectious diseases	0-Z11.0	2-Z11.0
1	0-Encounter for screening for respiratory tuberculosis	0-Z11.1	2-Z11.1
1	0-Encounter for screening for other bacterial diseases	0-Z11.2	2-Z11.2
1	0-Encounter for screening for infections with a predominantly sexual mode of transmission	0-Z11.3	2-Z11.3
1	0-Encounter for screening for human immunodeficiency virus [HIV]	0-Z11.4	2-Z11.4
1	0-Encounter for screening for other viral diseases	0-Z11.5	2-Z11.5
1	0-Encounter for screening for human papillomavirus (HPV)	0-Z11.51	2-Z11.51
1	0-Encounter for screening for other viral diseases	0-Z11.59	2-Z11.59
1	0-Encounter for screening for other protozoal diseases and helminthiases	0-Z11.6	2-Z11.6
1	0-Encounter for testing for latent tuberculosis infection	0-Z11.7	2-Z11.7
1	0-Encounter for screening for other infectious and parasitic diseases	0-Z11.8	2-Z11.8
1	0-Encounter for screening for infectious and parasitic diseases, unspecified	0-Z11.9	2-Z11.9
1	0-Genetic carrier and genetic susceptibility to disease	0-Z14-Z15	2-Z14-Z15
1	0-Resistance to antimicrobial drugs	0-Z16-Z16	2-Z16-Z16
1	0-Resistance to antimicrobial drugs	0-Z16	2-Z16
1	0-Resistance to beta lactam antibiotics	0-Z16.1	2-Z16.1
1	0-Resistance to unspecified beta lactam antibiotics	0-Z16.10	2-Z16.10
1	0-Resistance to penicillins	0-Z16.11	2-Z16.11
1	0-Extended spectrum beta lactamase (ESBL) resistance	0-Z16.12	2-Z16.12
1	0-Resistance to carbapenem	0-Z16.13	2-Z16.13
1	0-Resistance to other specified beta lactam antibiotics	0-Z16.19	2-Z16.19
1	0-Resistance to other antibiotics	0-Z16.2	2-Z16.2
1	0-Resistance to unspecified antibiotic	0-Z16.20	2-Z16.20
1	0-Resistance to vancomycin	0-Z16.21	2-Z16.21
1	0-Resistance to vancomycin related antibiotics	0-Z16.22	2-Z16.22
1	0-Resistance to quinolones and fluoroquinolones	0-Z16.23	2-Z16.23
1	0-Resistance to multiple antibiotics	0-Z16.24	2-Z16.24
1	0-Resistance to other single specified antibiotic	0-Z16.29	2-Z16.29
1	0-Resistance to other antimicrobial drugs	0-Z16.3	2-Z16.3
1	0-Resistance to unspecified antimicrobial drugs	0-Z16.30	2-Z16.30
1	0-Resistance to antiparasitic drug(s)	0-Z16.31	2-Z16.31
1	0-Resistance to antifungal drug(s)	0-Z16.32	2-Z16.32
1	0-Resistance to antiviral drug(s)	0-Z16.33	2-Z16.33
1	0-Resistance to antimycobacterial drug(s)	0-Z16.34	2-Z16.34
1	0-Resistance to single antimycobacterial drug	0-Z16.341	2-Z16.341
1	0-Resistance to multiple antimycobacterial drugs	0-Z16.342	2-Z16.342
1	0-Resistance to multiple antimicrobial drugs	0-Z16.35	2-Z16.35
1	0-Resistance to other specified antimicrobial drug	0-Z16.39	2-Z16.39
1	0-Estrogen, and other hormones and factors receptor status	0-Z17-Z17	2-Z17-Z17
1	0-Retained foreign body fragments	0-Z18-Z18	2-Z18-Z18
1	0-Hormone sensitivity malignancy status	0-Z19-Z19	2-Z19-Z19
1	0-Persons with potential health hazards related to communicable diseases	0-Z20-Z29	2-Z20-Z29
1	0-Contact with and (suspected) exposure to communicable diseases	0-Z20	2-Z20
1	0-Contact with and (suspected) exposure to intestinal infectious diseases	0-Z20.0	2-Z20.0
1	0-Contact with and (suspected) exposure to intestinal infectious diseases due to Escherichia coli (E. coli)	0-Z20.01	2-Z20.01
1	0-Contact with and (suspected) exposure to other intestinal infectious diseases	0-Z20.09	2-Z20.09
1	0-Contact with and (suspected) exposure to tuberculosis	0-Z20.1	2-Z20.1
1	0-Contact with and (suspected) exposure to infections with a predominantly sexual mode of transmission	0-Z20.2	2-Z20.2
1	0-Contact with and (suspected) exposure to rabies	0-Z20.3	2-Z20.3
1	0-Contact with and (suspected) exposure to rubella	0-Z20.4	2-Z20.4
1	0-Contact with and (suspected) exposure to viral hepatitis	0-Z20.5	2-Z20.5
1	0-Contact with and (suspected) exposure to human immunodeficiency virus [HIV]	0-Z20.6	2-Z20.6
1	0-Contact with and (suspected) exposure to pediculosis, acariasis and other infestations	0-Z20.7	2-Z20.7
1	0-Contact with and (suspected) exposure to other communicable diseases	0-Z20.8	2-Z20.8
1	0-Contact with and (suspected) exposure to other bacterial communicable diseases	0-Z20.81	2-Z20.81
1	0-Contact with and (suspected) exposure to anthrax	0-Z20.810	2-Z20.810
1	0-Contact with and (suspected) exposure to meningococcus	0-Z20.811	2-Z20.811
1	0-Contact with and (suspected) exposure to other bacterial communicable diseases	0-Z20.818	2-Z20.818
1	0-Contact with and (suspected) exposure to other viral communicable diseases	0-Z20.82	2-Z20.82
1	0-Contact with and (suspected) exposure to varicella	0-Z20.820	2-Z20.820
1	0-Contact with and (suspected) exposure to Zika virus	0-Z20.821	2-Z20.821
1	0-Contact with and (suspected) exposure to COVID-19	0-Z20.822	2-Z20.822
1	0-Contact with and (suspected) exposure to other viral communicable diseases	0-Z20.828	2-Z20.828
1	0-Contact with and (suspected) exposure to other communicable diseases	0-Z20.89	2-Z20.89
1	0-Contact with and (suspected) exposure to unspecified communicable disease	0-Z20.9	2-Z20.9
1	0-Carrier of infectious disease	0-Z22	2-Z22
1	0-Carrier of typhoid	0-Z22.0	2-Z22.0
1	0-Carrier of other intestinal infectious diseases	0-Z22.1	2-Z22.1
1	0-Carrier of diphtheria	0-Z22.2	2-Z22.2
1	0-Carrier of other specified bacterial diseases	0-Z22.3	2-Z22.3
1	0-Carrier of bacterial disease due to meningococci	0-Z22.31	2-Z22.31
1	0-Carrier of bacterial disease due to staphylococci	0-Z22.32	2-Z22.32
1	0-Carrier or suspected carrier of Methicillin susceptible Staphylococcus aureus	0-Z22.321	2-Z22.321
1	0-Carrier or suspected carrier of Methicillin resistant Staphylococcus aureus	0-Z22.322	2-Z22.322
1	0-Carrier of bacterial disease due to streptococci	0-Z22.33	2-Z22.33
1	0-Carrier of Group B streptococcus	0-Z22.330	2-Z22.330
1	0-Carrier of other streptococcus	0-Z22.338	2-Z22.338
1	0-Carrier of Acinetobacter baumannii	0-Z22.34	2-Z22.34
1	0-Carrier of carbapenem-resistant Acinetobacter baumannii	0-Z22.340	2-Z22.340
1	0-Carrier of carbapenem-sensitive Acinetobacter baumannii	0-Z22.341	2-Z22.341
1	0-Carrier of Acinetobacter baumannii, unspecified	0-Z22.349	2-Z22.349
1	0-Carrier of Enterobacterales	0-Z22.35	2-Z22.35
1	0-Carrier of carbapenem-resistant Enterobacterales	0-Z22.350	2-Z22.350
1	0-Carrier of other Enterobacterales	0-Z22.358	2-Z22.358
1	0-Carrier of Enterobacterales, unspecified	0-Z22.359	2-Z22.359
1	0-Carrier of other specified bacterial diseases	0-Z22.39	2-Z22.39
1	0-Carrier of infections with a predominantly sexual mode of transmission	0-Z22.4	2-Z22.4
1	0-Carrier of human T-lymphotropic virus type-1 [HTLV-1] infection	0-Z22.6	2-Z22.6
1	0-Latent tuberculosis	0-Z22.7	2-Z22.7
1	0-Carrier of other infectious diseases	0-Z22.8	2-Z22.8
1	0-Carrier of infectious disease, unspecified	0-Z22.9	2-Z22.9
1	0-Encounter for immunization	0-Z23	2-Z23
1	0-Encounter for other prophylactic measures	0-Z29	2-Z29
1	0-Encounter for prophylactic immunotherapy	0-Z29.1	2-Z29.1
1	0-Encounter for prophylactic immunotherapy for respiratory syncytial virus (RSV)	0-Z29.11	2-Z29.11
1	0-Encounter for prophylactic antivenin	0-Z29.12	2-Z29.12
1	0-Encounter for prophylactic Rho(D) immune globulin	0-Z29.13	2-Z29.13
1	0-Encounter for prophylactic rabies immune globin	0-Z29.14	2-Z29.14
1	0-Encounter for prophylactic fluoride administration	0-Z29.3	2-Z29.3
1	0-Encounter for other specified prophylactic measures	0-Z29.8	2-Z29.8
1	0-Encounter for HIV pre-exposure prophylaxis	0-Z29.81	2-Z29.81
1	0-Encounter for other specified prophylactic measures	0-Z29.89	2-Z29.89
1	0-Encounter for prophylactic measures, unspecified	0-Z29.9	2-Z29.9
1	0-Persons encountering health services in circumstances related to reproduction	0-Z30-Z39	2-Z30-Z39
1	0-Encounters for other specific health care	0-Z40-Z53	2-Z40-Z53
1	0-Persons with potential health hazards related to socioeconomic and psychosocial circumstances	0-Z55-Z65	2-Z55-Z65
1	0-Occupational exposure to risk factors	0-Z57	2-Z57
1	0-Occupational exposure to noise	0-Z57.0	2-Z57.0
1	0-Occupational exposure to radiation	0-Z57.1	2-Z57.1
1	0-Occupational exposure to dust	0-Z57.2	2-Z57.2
1	0-Occupational exposure to other air contaminants	0-Z57.3	2-Z57.3
1	0-Occupational exposure to environmental tobacco smoke	0-Z57.31	2-Z57.31
1	0-Occupational exposure to other air contaminants	0-Z57.39	2-Z57.39
1	0-Occupational exposure to toxic agents in agriculture	0-Z57.4	2-Z57.4
1	0-Occupational exposure to toxic agents in other industries	0-Z57.5	2-Z57.5
1	0-Occupational exposure to extreme temperature	0-Z57.6	2-Z57.6
1	0-Occupational exposure to vibration	0-Z57.7	2-Z57.7
1	0-Occupational exposure to other risk factors	0-Z57.8	2-Z57.8
1	0-Occupational exposure to unspecified risk factor	0-Z57.9	2-Z57.9
1	0-Problems related to physical environment	0-Z58	2-Z58
1	0-Inadequate drinking-water supply	0-Z58.6	2-Z58.6
1	0-Other problems related to physical environment	0-Z58.8	2-Z58.8
1	0-Basic services unavailable in physical environment	0-Z58.81	2-Z58.81
1	0-Other problems related to physical environment	0-Z58.89	2-Z58.89
1	0-Problems related to housing and economic circumstances	0-Z59	2-Z59
1	0-Homelessness	0-Z59.0	2-Z59.0
1	0-Homelessness unspecified	0-Z59.00	2-Z59.00
1	0-Sheltered homelessness	0-Z59.01	2-Z59.01
1	0-Unsheltered homelessness	0-Z59.02	2-Z59.02
1	0-Inadequate housing	0-Z59.1	2-Z59.1
1	0-Inadequate housing, unspecified	0-Z59.10	2-Z59.10
1	0-Inadequate housing environmental temperature	0-Z59.11	2-Z59.11
1	0-Inadequate housing utilities	0-Z59.12	2-Z59.12
1	0-Other inadequate housing	0-Z59.19	2-Z59.19
1	0-Discord with neighbors, lodgers and landlord	0-Z59.2	2-Z59.2
1	0-Problems related to living in residential institution	0-Z59.3	2-Z59.3
1	0-Lack of adequate food	0-Z59.4	2-Z59.4
1	0-Food insecurity	0-Z59.41	2-Z59.41
1	0-Other specified lack of adequate food	0-Z59.48	2-Z59.48
1	0-Extreme poverty	0-Z59.5	2-Z59.5
1	0-Low income	0-Z59.6	2-Z59.6
1	0-Insufficient social insurance and welfare support	0-Z59.7	2-Z59.7
1	0-Insufficient health insurance coverage	0-Z59.71	2-Z59.71
1	0-Insufficient welfare support	0-Z59.72	2-Z59.72
1	0-Other problems related to housing and economic circumstances	0-Z59.8	2-Z59.8
1	0-Housing instability, housed	0-Z59.81	2-Z59.81
1	0-Housing instability, housed, with risk of homelessness	0-Z59.811	2-Z59.811
1	0-Housing instability, housed, homelessness in past 12 months	0-Z59.812	2-Z59.812
1	0-Housing instability, housed unspecified	0-Z59.819	2-Z59.819
1	0-Transportation insecurity	0-Z59.82	2-Z59.82
1	0-Financial insecurity	0-Z59.86	2-Z59.86
1	0-Material hardship due to limited financial resources, not elsewhere classified	0-Z59.87	2-Z59.87
1	0-Other problems related to housing and economic circumstances	0-Z59.89	2-Z59.89
1	0-Problem related to housing and economic circumstances, unspecified	0-Z59.9	2-Z59.9
1	0-Problems related to social environment	0-Z60	2-Z60
1	0-Problems of adjustment to life-cycle transitions	0-Z60.0	2-Z60.0
1	0-Problems related to living alone	0-Z60.2	2-Z60.2
1	0-Acculturation difficulty	0-Z60.3	2-Z60.3
1	0-Social exclusion and rejection	0-Z60.4	2-Z60.4
1	0-Target of (perceived) adverse discrimination and persecution	0-Z60.5	2-Z60.5
1	0-Other problems related to social environment	0-Z60.8	2-Z60.8
1	0-Problem related to social environment, unspecified	0-Z60.9	2-Z60.9
1	0-Problems related to other psychosocial circumstances	0-Z65	2-Z65
1	0-Conviction in civil and criminal proceedings without imprisonment	0-Z65.0	2-Z65.0
1	0-Imprisonment and other incarceration	0-Z65.1	2-Z65.1
1	0-Problems related to release from prison	0-Z65.2	2-Z65.2
1	0-Problems related to other legal circumstances	0-Z65.3	2-Z65.3
1	0-Victim of crime and terrorism	0-Z65.4	2-Z65.4
1	0-Exposure to disaster, war and other hostilities	0-Z65.5	2-Z65.5
1	0-Other specified problems related to psychosocial circumstances	0-Z65.8	2-Z65.8
1	0-Problem related to unspecified psychosocial circumstances	0-Z65.9	2-Z65.9
1	0-Do not resuscitate status	0-Z66-Z66	2-Z66-Z66
1	0-Blood type	0-Z67-Z67	2-Z67-Z67
1	0-Body mass index [BMI]	0-Z68-Z68	2-Z68-Z68
1	0-Persons encountering health services in other circumstances	0-Z69-Z76	2-Z69-Z76
1	0-Encounter for mental health services for victim and perpetrator of abuse	0-Z69	2-Z69
1	0-Encounter for mental health services for child abuse problems	0-Z69.0	2-Z69.0
1	0-Encounter for mental health services for parental child abuse	0-Z69.01	2-Z69.01
1	0-Encounter for mental health services for victim of parental child abuse	0-Z69.010	2-Z69.010
1	0-Encounter for mental health services for perpetrator of parental child abuse	0-Z69.011	2-Z69.011
1	0-Encounter for mental health services for non-parental child abuse	0-Z69.02	2-Z69.02
1	0-Encounter for mental health services for victim of non-parental child abuse	0-Z69.020	2-Z69.020
1	0-Encounter for mental health services for perpetrator of non-parental child abuse	0-Z69.021	2-Z69.021
1	0-Encounter for mental health services for spousal or partner abuse problems	0-Z69.1	2-Z69.1
1	0-Encounter for mental health services for victim of spousal or partner abuse	0-Z69.11	2-Z69.11
1	0-Encounter for mental health services for perpetrator of spousal or partner abuse	0-Z69.12	2-Z69.12
1	0-Encounter for mental health services for victim or perpetrator of other abuse	0-Z69.8	2-Z69.8
1	0-Encounter for mental health services for victim of other abuse	0-Z69.81	2-Z69.81
1	0-Encounter for mental health services for perpetrator of other abuse	0-Z69.82	2-Z69.82
1	0-Counseling related to sexual attitude, behavior and orientation	0-Z70	2-Z70
1	0-Counseling related to sexual attitude	0-Z70.0	2-Z70.0
1	0-Counseling related to patient's sexual behavior and orientation	0-Z70.1	2-Z70.1
1	0-Counseling related to sexual behavior and orientation of third party	0-Z70.2	2-Z70.2
1	0-Counseling related to combined concerns regarding sexual attitude, behavior and orientation	0-Z70.3	2-Z70.3
1	0-Other sex counseling	0-Z70.8	2-Z70.8
1	0-Sex counseling, unspecified	0-Z70.9	2-Z70.9
1	0-Persons encountering health services for other counseling and medical advice, not elsewhere classified	0-Z71	2-Z71
1	0-Person encountering health services to consult on behalf of another person	0-Z71.0	2-Z71.0
1	0-Person with feared health complaint in whom no diagnosis is made	0-Z71.1	2-Z71.1
1	0-Person consulting for explanation of examination or test findings	0-Z71.2	2-Z71.2
1	0-Dietary counseling and surveillance	0-Z71.3	2-Z71.3
1	0-Alcohol abuse counseling and surveillance	0-Z71.4	2-Z71.4
1	0-Alcohol abuse counseling and surveillance of alcoholic	0-Z71.41	2-Z71.41
1	0-Counseling for family member of alcoholic	0-Z71.42	2-Z71.42
1	0-Drug abuse counseling and surveillance	0-Z71.5	2-Z71.5
1	0-Drug abuse counseling and surveillance of drug abuser	0-Z71.51	2-Z71.51
1	0-Counseling for family member of drug abuser	0-Z71.52	2-Z71.52
1	0-Tobacco abuse counseling	0-Z71.6	2-Z71.6
1	0-Human immunodeficiency virus [HIV] counseling	0-Z71.7	2-Z71.7
1	0-Other specified counseling	0-Z71.8	2-Z71.8
1	0-Spiritual or religious counseling	0-Z71.81	2-Z71.81
1	0-Exercise counseling	0-Z71.82	2-Z71.82
1	0-Encounter for nonprocreative genetic counseling	0-Z71.83	2-Z71.83
1	0-Encounter for health counseling related to travel	0-Z71.84	2-Z71.84
1	0-Encounter for immunization safety counseling	0-Z71.85	2-Z71.85
1	0-Encounter for pediatric-to-adult transition counseling	0-Z71.87	2-Z71.87
1	0-Encounter for counseling for socioeconomic factors	0-Z71.88	2-Z71.88
1	0-Other specified counseling	0-Z71.89	2-Z71.89
1	0-Counseling, unspecified	0-Z71.9	2-Z71.9
1	0-Problems related to lifestyle	0-Z72	2-Z72
1	0-Tobacco use	0-Z72.0	2-Z72.0
1	0-Lack of physical exercise	0-Z72.3	2-Z72.3
1	0-Inappropriate diet and eating habits	0-Z72.4	2-Z72.4
1	0-High risk sexual behavior	0-Z72.5	2-Z72.5
1	0-High risk heterosexual behavior	0-Z72.51	2-Z72.51
1	0-High risk homosexual behavior	0-Z72.52	2-Z72.52
1	0-High risk bisexual behavior	0-Z72.53	2-Z72.53
1	0-Gambling and betting	0-Z72.6	2-Z72.6
1	0-Other problems related to lifestyle	0-Z72.8	2-Z72.8
1	0-Antisocial behavior	0-Z72.81	2-Z72.81
1	0-Child and adolescent antisocial behavior	0-Z72.810	2-Z72.810
1	0-Adult antisocial behavior	0-Z72.811	2-Z72.811
1	0-Problems related to sleep	0-Z72.82	2-Z72.82
1	0-Sleep deprivation	0-Z72.820	2-Z72.820
1	0-Inadequate sleep hygiene	0-Z72.821	2-Z72.821
1	0-Risk of suffocation (smothering) under another while sleeping	0-Z72.823	2-Z72.823
1	0-Other problems related to lifestyle	0-Z72.89	2-Z72.89
1	0-Problem related to lifestyle, unspecified	0-Z72.9	2-Z72.9
1	0-Problems related to life management difficulty	0-Z73	2-Z73
1	0-Burn-out	0-Z73.0	2-Z73.0
1	0-Type A behavior pattern	0-Z73.1	2-Z73.1
1	0-Lack of relaxation and leisure	0-Z73.2	2-Z73.2
1	0-Stress, not elsewhere classified	0-Z73.3	2-Z73.3
1	0-Inadequate social skills, not elsewhere classified	0-Z73.4	2-Z73.4
1	0-Social role conflict, not elsewhere classified	0-Z73.5	2-Z73.5
1	0-Limitation of activities due to disability	0-Z73.6	2-Z73.6
1	0-Other problems related to life management difficulty	0-Z73.8	2-Z73.8
1	0-Behavioral insomnia of childhood	0-Z73.81	2-Z73.81
1	0-Behavioral insomnia of childhood, sleep-onset association type	0-Z73.810	2-Z73.810
1	0-Behavioral insomnia of childhood, limit setting type	0-Z73.811	2-Z73.811
1	0-Behavioral insomnia of childhood, combined type	0-Z73.812	2-Z73.812
1	0-Behavioral insomnia of childhood, unspecified type	0-Z73.819	2-Z73.819
1	0-Dual sensory impairment	0-Z73.82	2-Z73.82
1	0-Other problems related to life management difficulty	0-Z73.89	2-Z73.89
1	0-Problem related to life management difficulty, unspecified	0-Z73.9	2-Z73.9
1	0-Problems related to care provider dependency	0-Z74	2-Z74
1	0-Reduced mobility	0-Z74.0	2-Z74.0
1	0-Bed confinement status	0-Z74.01	2-Z74.01
1	0-Other reduced mobility	0-Z74.09	2-Z74.09
1	0-Need for assistance with personal care	0-Z74.1	2-Z74.1
1	0-Need for assistance at home and no other household member able to render care	0-Z74.2	2-Z74.2
1	0-Need for continuous supervision	0-Z74.3	2-Z74.3
1	0-Other problems related to care provider dependency	0-Z74.8	2-Z74.8
1	0-Problem related to care provider dependency, unspecified	0-Z74.9	2-Z74.9
1	0-Problems related to medical facilities and other health care	0-Z75	2-Z75
1	0-Medical services not available in home	0-Z75.0	2-Z75.0
1	0-Person awaiting admission to adequate facility elsewhere	0-Z75.1	2-Z75.1
1	0-Other waiting period for investigation and treatment	0-Z75.2	2-Z75.2
1	0-Unavailability and inaccessibility of health-care facilities	0-Z75.3	2-Z75.3
1	0-Unavailability and inaccessibility of other helping agencies	0-Z75.4	2-Z75.4
1	0-Holiday relief care	0-Z75.5	2-Z75.5
1	0-Other problems related to medical facilities and other health care	0-Z75.8	2-Z75.8
1	0-Unspecified problem related to medical facilities and other health care	0-Z75.9	2-Z75.9
1	0-Persons with potential health hazards related to family and personal history and certain conditions influencing health status	0-Z77-Z99	2-Z77-Z99
1	0-Other contact with and (suspected) exposures hazardous to health	0-Z77	2-Z77
1	0-Contact with and (suspected) exposure to hazardous, chiefly nonmedicinal, chemicals	0-Z77.0	2-Z77.0
1	0-Contact with and (suspected) exposure to hazardous metals	0-Z77.01	2-Z77.01
1	0-Contact with and (suspected) exposure to arsenic	0-Z77.010	2-Z77.010
1	0-Contact with and (suspected) exposure to lead	0-Z77.011	2-Z77.011
1	0-Contact with and (suspected) exposure to uranium	0-Z77.012	2-Z77.012
1	0-Contact with and (suspected) exposure to other hazardous metals	0-Z77.018	2-Z77.018
1	0-Contact with and (suspected) exposure to hazardous aromatic compounds	0-Z77.02	2-Z77.02
1	0-Contact with and (suspected) exposure to aromatic amines	0-Z77.020	2-Z77.020
1	0-Contact with and (suspected) exposure to benzene	0-Z77.021	2-Z77.021
1	0-Contact with and (suspected) exposure to other hazardous aromatic compounds	0-Z77.028	2-Z77.028
1	0-Contact with and (suspected) exposure to other hazardous, chiefly nonmedicinal, chemicals	0-Z77.09	2-Z77.09
1	0-Contact with and (suspected) exposure to asbestos	0-Z77.090	2-Z77.090
1	0-Contact with and (suspected) exposure to other hazardous, chiefly nonmedicinal, chemicals	0-Z77.098	2-Z77.098
1	0-Contact with and (suspected) exposure to environmental pollution and hazards in the physical environment	0-Z77.1	2-Z77.1
1	0-Contact with and (suspected) exposure to environmental pollution	0-Z77.11	2-Z77.11
1	0-Contact with and (suspected) exposure to air pollution	0-Z77.110	2-Z77.110
1	0-Contact with and (suspected) exposure to water pollution	0-Z77.111	2-Z77.111
1	0-Contact with and (suspected) exposure to soil pollution	0-Z77.112	2-Z77.112
1	0-Contact with and (suspected) exposure to other environmental pollution	0-Z77.118	2-Z77.118
1	0-Contact with and (suspected) exposure to hazards in the physical environment	0-Z77.12	2-Z77.12
1	0-Contact with and (suspected) exposure to mold (toxic)	0-Z77.120	2-Z77.120
1	0-Contact with and (suspected) exposure to harmful algae and algae toxins	0-Z77.121	2-Z77.121
1	0-Contact with and (suspected) exposure to noise	0-Z77.122	2-Z77.122
1	0-Contact with and (suspected) exposure to radon and other naturally occurring radiation	0-Z77.123	2-Z77.123
1	0-Contact with and (suspected) exposure to other hazards in the physical environment	0-Z77.128	2-Z77.128
1	0-Contact with and (suspected) exposure to other hazardous substances	0-Z77.2	2-Z77.2
1	0-Contact with and (suspected) exposure to potentially hazardous body fluids	0-Z77.21	2-Z77.21
1	0-Contact with and (suspected) exposure to environmental tobacco smoke (acute) (chronic)	0-Z77.22	2-Z77.22
1	0-Contact with and (suspected) exposure to other hazardous substances	0-Z77.29	2-Z77.29
1	0-Other contact with and (suspected) exposures hazardous to health	0-Z77.9	2-Z77.9
1	0-Long term (current) drug therapy	0-Z79	2-Z79
1	0-Long term (current) use of anticoagulants and antithrombotics/antiplatelets	0-Z79.0	2-Z79.0
1	0-Long term (current) use of anticoagulants	0-Z79.01	2-Z79.01
1	0-Long term (current) use of antithrombotics/antiplatelets	0-Z79.02	2-Z79.02
1	0-Long term (current) use of non-steroidal anti-inflammatories (NSAID)	0-Z79.1	2-Z79.1
1	0-Long term (current) use of antibiotics	0-Z79.2	2-Z79.2
1	0-Long term (current) use of hormonal contraceptives	0-Z79.3	2-Z79.3
1	0-Long term (current) use of insulin	0-Z79.4	2-Z79.4
1	0-Long term (current) use of steroids	0-Z79.5	2-Z79.5
1	0-Long term (current) use of inhaled steroids	0-Z79.51	2-Z79.51
1	0-Long term (current) use of systemic steroids	0-Z79.52	2-Z79.52
1	0-Long term (current) use of immunomodulators and immunosuppressants	0-Z79.6	2-Z79.6
1	0-Long term (current) use of unspecified immunomodulators and immunosuppressants	0-Z79.60	2-Z79.60
1	0-Long term (current) use of immunomodulator	0-Z79.61	2-Z79.61
1	0-Long term (current) use of immunosuppressant	0-Z79.62	2-Z79.62
1	0-Long term (current) use of immunosuppressive biologic	0-Z79.620	2-Z79.620
1	0-Long term (current) use of calcineurin inhibitor	0-Z79.621	2-Z79.621
1	0-Long term (current) use of Janus kinase inhibitor	0-Z79.622	2-Z79.622
1	0-Long term (current) use of mammalian target of rapamycin (mTOR) inhibitor	0-Z79.623	2-Z79.623
1	0-Long term (current) use of inhibitors of nucleotide synthesis	0-Z79.624	2-Z79.624
1	0-Long term (current) use of chemotherapeutic agent	0-Z79.63	2-Z79.63
1	0-Long term (current) use of alkylating agent	0-Z79.630	2-Z79.630
1	0-Long term (current) use of antimetabolite agent	0-Z79.631	2-Z79.631
1	0-Long term (current) use of antitumor antibiotic	0-Z79.632	2-Z79.632
1	0-Long term (current) use of mitotic inhibitor	0-Z79.633	2-Z79.633
1	0-Long term (current) use of topoisomerase inhibitor	0-Z79.634	2-Z79.634
1	0-Long term (current) use of myelosuppressive agent	0-Z79.64	2-Z79.64
1	0-Long term (current) use of other immunomodulators and immunosuppressants	0-Z79.69	2-Z79.69
1	0-Other long term (current) drug therapy	0-Z79.8	2-Z79.8
1	0-Long term (current) use of agents affecting estrogen receptors and estrogen levels	0-Z79.81	2-Z79.81
1	0-Long term (current) use of selective estrogen receptor modulators (SERMs)	0-Z79.810	2-Z79.810
1	0-Long term (current) use of aromatase inhibitors	0-Z79.811	2-Z79.811
1	0-Long term (current) use of other agents affecting estrogen receptors and estrogen levels	0-Z79.818	2-Z79.818
1	0-Long term (current) use of aspirin	0-Z79.82	2-Z79.82
1	0-Long term (current) use of bisphosphonates	0-Z79.83	2-Z79.83
1	0-Long term (current) use of oral hypoglycemic drugs	0-Z79.84	2-Z79.84
1	0-Long-term (current) use of injectable non-insulin antidiabetic drugs	0-Z79.85	2-Z79.85
1	0-Other long term (current) drug therapy	0-Z79.89	2-Z79.89
1	0-Hormone replacement therapy	0-Z79.890	2-Z79.890
1	0-Long term (current) use of opiate analgesic	0-Z79.891	2-Z79.891
1	0-Other long term (current) drug therapy	0-Z79.899	2-Z79.899
1	0-Dependence on enabling machines and devices, not elsewhere classified	0-Z99	2-Z99
1	0-Dependence on aspirator	0-Z99.0	2-Z99.0
1	0-Dependence on respirator	0-Z99.1	2-Z99.1
1	0-Dependence on respirator [ventilator] status	0-Z99.11	2-Z99.11
1	0-Encounter for respirator [ventilator] dependence during power failure	0-Z99.12	2-Z99.12
1	0-Dependence on renal dialysis	0-Z99.2	2-Z99.2
1	0-Dependence on wheelchair	0-Z99.3	2-Z99.3
1	0-Dependence on other enabling machines and devices	0-Z99.8	2-Z99.8
1	0-Dependence on supplemental oxygen	0-Z99.81	2-Z99.81
1	0-Dependence on other enabling machines and devices	0-Z99.89	2-Z99.89
1	0-Codes for special purposes	0-U00-U85	2-U00-U85
1	0-Provisional assignment of new diseases of uncertain etiology or emergency use	0-U00-U49	2-U00-U49
1	0-Emergency use of U07	0-U07	2-U07
1	0-Vaping-related disorder	0-U07.0	2-U07.0
1	0-Post COVID-19 condition	0-U09	2-U09
1	0-Post COVID-19 condition, unspecified	0-U09.9	2-U09.9
1	0-Diabetes mellitus due to underlying condition with mild nonproliferative diabetic retinopathy with macular edema, right eye	0-E08.3211	2-E08.3211
1	0-Diabetes mellitus due to underlying condition with mild nonproliferative diabetic retinopathy with macular edema, left eye	0-E08.3212	2-E08.3212
1	0-Diabetes mellitus due to underlying condition with mild nonproliferative diabetic retinopathy with macular edema, bilateral	0-E08.3213	2-E08.3213
1	0-Diabetes mellitus due to underlying condition with mild nonproliferative diabetic retinopathy with macular edema, unspecified eye	0-E08.3219	2-E08.3219
1	0-Diabetes mellitus due to underlying condition with mild nonproliferative diabetic retinopathy without macular edema, right eye	0-E08.3291	2-E08.3291
1	0-Diabetes mellitus due to underlying condition with mild nonproliferative diabetic retinopathy without macular edema, left eye	0-E08.3292	2-E08.3292
1	0-Diabetes mellitus due to underlying condition with mild nonproliferative diabetic retinopathy without macular edema, bilateral	0-E08.3293	2-E08.3293
1	0-Diabetes mellitus due to underlying condition with mild nonproliferative diabetic retinopathy without macular edema, unspecified eye	0-E08.3299	2-E08.3299
1	0-Diabetes mellitus due to underlying condition with moderate nonproliferative diabetic retinopathy with macular edema, right eye	0-E08.3311	2-E08.3311
1	0-Diabetes mellitus due to underlying condition with moderate nonproliferative diabetic retinopathy with macular edema, left eye	0-E08.3312	2-E08.3312
1	0-Diabetes mellitus due to underlying condition with moderate nonproliferative diabetic retinopathy with macular edema, bilateral	0-E08.3313	2-E08.3313
1	0-Diabetes mellitus due to underlying condition with moderate nonproliferative diabetic retinopathy with macular edema, unspecified eye	0-E08.3319	2-E08.3319
1	0-Diabetes mellitus due to underlying condition with moderate nonproliferative diabetic retinopathy without macular edema, right eye	0-E08.3391	2-E08.3391
1	0-Diabetes mellitus due to underlying condition with moderate nonproliferative diabetic retinopathy without macular edema, left eye	0-E08.3392	2-E08.3392
1	0-Diabetes mellitus due to underlying condition with moderate nonproliferative diabetic retinopathy without macular edema, bilateral	0-E08.3393	2-E08.3393
1	0-Diabetes mellitus due to underlying condition with moderate nonproliferative diabetic retinopathy without macular edema, unspecified eye	0-E08.3399	2-E08.3399
1	0-Diabetes mellitus due to underlying condition with severe nonproliferative diabetic retinopathy with macular edema, right eye	0-E08.3411	2-E08.3411
1	0-Diabetes mellitus due to underlying condition with severe nonproliferative diabetic retinopathy with macular edema, left eye	0-E08.3412	2-E08.3412
1	0-Diabetes mellitus due to underlying condition with severe nonproliferative diabetic retinopathy with macular edema, bilateral	0-E08.3413	2-E08.3413
1	0-Diabetes mellitus due to underlying condition with severe nonproliferative diabetic retinopathy with macular edema, unspecified eye	0-E08.3419	2-E08.3419
1	0-Diabetes mellitus due to underlying condition with severe nonproliferative diabetic retinopathy without macular edema, right eye	0-E08.3491	2-E08.3491
1	0-Diabetes mellitus due to underlying condition with severe nonproliferative diabetic retinopathy without macular edema, left eye	0-E08.3492	2-E08.3492
1	0-Diabetes mellitus due to underlying condition with severe nonproliferative diabetic retinopathy without macular edema, bilateral	0-E08.3493	2-E08.3493
1	0-Diabetes mellitus due to underlying condition with severe nonproliferative diabetic retinopathy without macular edema, unspecified eye	0-E08.3499	2-E08.3499
1	0-Diabetes mellitus due to underlying condition with proliferative diabetic retinopathy with macular edema, right eye	0-E08.3511	2-E08.3511
1	0-Diabetes mellitus due to underlying condition with proliferative diabetic retinopathy with macular edema, left eye	0-E08.3512	2-E08.3512
1	0-Diabetes mellitus due to underlying condition with proliferative diabetic retinopathy with macular edema, bilateral	0-E08.3513	2-E08.3513
1	0-Diabetes mellitus due to underlying condition with proliferative diabetic retinopathy with macular edema, unspecified eye	0-E08.3519	2-E08.3519
1	0-Diabetes mellitus due to underlying condition with proliferative diabetic retinopathy with traction retinal detachment involving the macula, right eye	0-E08.3521	2-E08.3521
1	0-Diabetes mellitus due to underlying condition with proliferative diabetic retinopathy with traction retinal detachment involving the macula, left eye	0-E08.3522	2-E08.3522
1	0-Diabetes mellitus due to underlying condition with proliferative diabetic retinopathy with traction retinal detachment involving the macula, bilateral	0-E08.3523	2-E08.3523
1	0-Diabetes mellitus due to underlying condition with proliferative diabetic retinopathy with traction retinal detachment involving the macula, unspecified eye	0-E08.3529	2-E08.3529
1	0-Diabetes mellitus due to underlying condition with proliferative diabetic retinopathy with traction retinal detachment not involving the macula, right eye	0-E08.3531	2-E08.3531
1	0-Diabetes mellitus due to underlying condition with proliferative diabetic retinopathy with traction retinal detachment not involving the macula, left eye	0-E08.3532	2-E08.3532
1	0-Diabetes mellitus due to underlying condition with proliferative diabetic retinopathy with traction retinal detachment not involving the macula, bilateral	0-E08.3533	2-E08.3533
1	0-Diabetes mellitus due to underlying condition with proliferative diabetic retinopathy with traction retinal detachment not involving the macula, unspecified eye	0-E08.3539	2-E08.3539
1	0-Diabetes mellitus due to underlying condition with proliferative diabetic retinopathy with combined traction retinal detachment and rhegmatogenous retinal detachment, right eye	0-E08.3541	2-E08.3541
1	0-Diabetes mellitus due to underlying condition with proliferative diabetic retinopathy with combined traction retinal detachment and rhegmatogenous retinal detachment, left eye	0-E08.3542	2-E08.3542
1	0-Diabetes mellitus due to underlying condition with proliferative diabetic retinopathy with combined traction retinal detachment and rhegmatogenous retinal detachment, bilateral	0-E08.3543	2-E08.3543
1	0-Diabetes mellitus due to underlying condition with proliferative diabetic retinopathy with combined traction retinal detachment and rhegmatogenous retinal detachment, unspecified eye	0-E08.3549	2-E08.3549
1	0-Diabetes mellitus due to underlying condition with stable proliferative diabetic retinopathy, right eye	0-E08.3551	2-E08.3551
1	0-Diabetes mellitus due to underlying condition with stable proliferative diabetic retinopathy, left eye	0-E08.3552	2-E08.3552
1	0-Diabetes mellitus due to underlying condition with stable proliferative diabetic retinopathy, bilateral	0-E08.3553	2-E08.3553
1	0-Diabetes mellitus due to underlying condition with stable proliferative diabetic retinopathy, unspecified eye	0-E08.3559	2-E08.3559
1	0-Diabetes mellitus due to underlying condition with proliferative diabetic retinopathy without macular edema, right eye	0-E08.3591	2-E08.3591
1	0-Diabetes mellitus due to underlying condition with proliferative diabetic retinopathy without macular edema, left eye	0-E08.3592	2-E08.3592
1	0-Diabetes mellitus due to underlying condition with proliferative diabetic retinopathy without macular edema, bilateral	0-E08.3593	2-E08.3593
1	0-Diabetes mellitus due to underlying condition with proliferative diabetic retinopathy without macular edema, unspecified eye	0-E08.3599	2-E08.3599
1	0-Diabetes mellitus due to underlying condition with diabetic macular edema, resolved following treatment, right eye	0-E08.37X1	2-E08.37X1
1	0-Diabetes mellitus due to underlying condition with diabetic macular edema, resolved following treatment, left eye	0-E08.37X2	2-E08.37X2
1	0-Diabetes mellitus due to underlying condition with diabetic macular edema, resolved following treatment, bilateral	0-E08.37X3	2-E08.37X3
1	0-Diabetes mellitus due to underlying condition with diabetic macular edema, resolved following treatment, unspecified eye	0-E08.37X9	2-E08.37X9
1	0-Drug or chemical induced diabetes mellitus with mild nonproliferative diabetic retinopathy with macular edema, right eye	0-E09.3211	2-E09.3211
1	0-Drug or chemical induced diabetes mellitus with mild nonproliferative diabetic retinopathy with macular edema, left eye	0-E09.3212	2-E09.3212
1	0-Drug or chemical induced diabetes mellitus with mild nonproliferative diabetic retinopathy with macular edema, bilateral	0-E09.3213	2-E09.3213
1	0-Drug or chemical induced diabetes mellitus with mild nonproliferative diabetic retinopathy with macular edema, unspecified eye	0-E09.3219	2-E09.3219
1	0-Drug or chemical induced diabetes mellitus with mild nonproliferative diabetic retinopathy without macular edema, right eye	0-E09.3291	2-E09.3291
1	0-Drug or chemical induced diabetes mellitus with mild nonproliferative diabetic retinopathy without macular edema, left eye	0-E09.3292	2-E09.3292
1	0-Drug or chemical induced diabetes mellitus with mild nonproliferative diabetic retinopathy without macular edema, bilateral	0-E09.3293	2-E09.3293
1	0-Drug or chemical induced diabetes mellitus with mild nonproliferative diabetic retinopathy without macular edema, unspecified eye	0-E09.3299	2-E09.3299
1	0-Drug or chemical induced diabetes mellitus with moderate nonproliferative diabetic retinopathy with macular edema, right eye	0-E09.3311	2-E09.3311
1	0-Drug or chemical induced diabetes mellitus with moderate nonproliferative diabetic retinopathy with macular edema, left eye	0-E09.3312	2-E09.3312
1	0-Drug or chemical induced diabetes mellitus with moderate nonproliferative diabetic retinopathy with macular edema, bilateral	0-E09.3313	2-E09.3313
1	0-Drug or chemical induced diabetes mellitus with moderate nonproliferative diabetic retinopathy with macular edema, unspecified eye	0-E09.3319	2-E09.3319
1	0-Drug or chemical induced diabetes mellitus with moderate nonproliferative diabetic retinopathy without macular edema, right eye	0-E09.3391	2-E09.3391
1	0-Drug or chemical induced diabetes mellitus with moderate nonproliferative diabetic retinopathy without macular edema, left eye	0-E09.3392	2-E09.3392
1	0-Drug or chemical induced diabetes mellitus with moderate nonproliferative diabetic retinopathy without macular edema, bilateral	0-E09.3393	2-E09.3393
1	0-Drug or chemical induced diabetes mellitus with moderate nonproliferative diabetic retinopathy without macular edema, unspecified eye	0-E09.3399	2-E09.3399
1	0-Drug or chemical induced diabetes mellitus with severe nonproliferative diabetic retinopathy with macular edema, right eye	0-E09.3411	2-E09.3411
1	0-Drug or chemical induced diabetes mellitus with severe nonproliferative diabetic retinopathy with macular edema, left eye	0-E09.3412	2-E09.3412
1	0-Drug or chemical induced diabetes mellitus with severe nonproliferative diabetic retinopathy with macular edema, bilateral	0-E09.3413	2-E09.3413
1	0-Drug or chemical induced diabetes mellitus with severe nonproliferative diabetic retinopathy with macular edema, unspecified eye	0-E09.3419	2-E09.3419
1	0-Drug or chemical induced diabetes mellitus with severe nonproliferative diabetic retinopathy without macular edema, right eye	0-E09.3491	2-E09.3491
1	0-Drug or chemical induced diabetes mellitus with severe nonproliferative diabetic retinopathy without macular edema, left eye	0-E09.3492	2-E09.3492
1	0-Drug or chemical induced diabetes mellitus with severe nonproliferative diabetic retinopathy without macular edema, bilateral	0-E09.3493	2-E09.3493
1	0-Drug or chemical induced diabetes mellitus with severe nonproliferative diabetic retinopathy without macular edema, unspecified eye	0-E09.3499	2-E09.3499
1	0-Drug or chemical induced diabetes mellitus with proliferative diabetic retinopathy with macular edema, right eye	0-E09.3511	2-E09.3511
1	0-Drug or chemical induced diabetes mellitus with proliferative diabetic retinopathy with macular edema, left eye	0-E09.3512	2-E09.3512
1	0-Drug or chemical induced diabetes mellitus with proliferative diabetic retinopathy with macular edema, bilateral	0-E09.3513	2-E09.3513
1	0-Drug or chemical induced diabetes mellitus with proliferative diabetic retinopathy with macular edema, unspecified eye	0-E09.3519	2-E09.3519
1	0-Drug or chemical induced diabetes mellitus with proliferative diabetic retinopathy with traction retinal detachment involving the macula, right eye	0-E09.3521	2-E09.3521
1	0-Drug or chemical induced diabetes mellitus with proliferative diabetic retinopathy with traction retinal detachment involving the macula, left eye	0-E09.3522	2-E09.3522
1	0-Drug or chemical induced diabetes mellitus with proliferative diabetic retinopathy with traction retinal detachment involving the macula, bilateral	0-E09.3523	2-E09.3523
1	0-Drug or chemical induced diabetes mellitus with proliferative diabetic retinopathy with traction retinal detachment involving the macula, unspecified eye	0-E09.3529	2-E09.3529
1	0-Drug or chemical induced diabetes mellitus with proliferative diabetic retinopathy with traction retinal detachment not involving the macula, right eye	0-E09.3531	2-E09.3531
1	0-Drug or chemical induced diabetes mellitus with proliferative diabetic retinopathy with traction retinal detachment not involving the macula, left eye	0-E09.3532	2-E09.3532
1	0-Drug or chemical induced diabetes mellitus with proliferative diabetic retinopathy with traction retinal detachment not involving the macula, bilateral	0-E09.3533	2-E09.3533
1	0-Drug or chemical induced diabetes mellitus with proliferative diabetic retinopathy with traction retinal detachment not involving the macula, unspecified eye	0-E09.3539	2-E09.3539
1	0-Drug or chemical induced diabetes mellitus with proliferative diabetic retinopathy with combined traction retinal detachment and rhegmatogenous retinal detachment, right eye	0-E09.3541	2-E09.3541
1	0-Drug or chemical induced diabetes mellitus with proliferative diabetic retinopathy with combined traction retinal detachment and rhegmatogenous retinal detachment, left eye	0-E09.3542	2-E09.3542
1	0-Drug or chemical induced diabetes mellitus with proliferative diabetic retinopathy with combined traction retinal detachment and rhegmatogenous retinal detachment, bilateral	0-E09.3543	2-E09.3543
1	0-Drug or chemical induced diabetes mellitus with proliferative diabetic retinopathy with combined traction retinal detachment and rhegmatogenous retinal detachment, unspecified eye	0-E09.3549	2-E09.3549
1	0-Drug or chemical induced diabetes mellitus with stable proliferative diabetic retinopathy, right eye	0-E09.3551	2-E09.3551
1	0-Drug or chemical induced diabetes mellitus with stable proliferative diabetic retinopathy, left eye	0-E09.3552	2-E09.3552
1	0-Drug or chemical induced diabetes mellitus with stable proliferative diabetic retinopathy, bilateral	0-E09.3553	2-E09.3553
1	0-Drug or chemical induced diabetes mellitus with stable proliferative diabetic retinopathy, unspecified eye	0-E09.3559	2-E09.3559
1	0-Drug or chemical induced diabetes mellitus with proliferative diabetic retinopathy without macular edema, right eye	0-E09.3591	2-E09.3591
1	0-Drug or chemical induced diabetes mellitus with proliferative diabetic retinopathy without macular edema, left eye	0-E09.3592	2-E09.3592
1	0-Drug or chemical induced diabetes mellitus with proliferative diabetic retinopathy without macular edema, bilateral	0-E09.3593	2-E09.3593
1	0-Drug or chemical induced diabetes mellitus with proliferative diabetic retinopathy without macular edema, unspecified eye	0-E09.3599	2-E09.3599
1	0-Drug or chemical induced diabetes mellitus with diabetic macular edema, resolved following treatment, right eye	0-E09.37X1	2-E09.37X1
1	0-Drug or chemical induced diabetes mellitus with diabetic macular edema, resolved following treatment, left eye	0-E09.37X2	2-E09.37X2
1	0-Drug or chemical induced diabetes mellitus with diabetic macular edema, resolved following treatment, bilateral	0-E09.37X3	2-E09.37X3
1	0-Drug or chemical induced diabetes mellitus with diabetic macular edema, resolved following treatment, unspecified eye	0-E09.37X9	2-E09.37X9
1	0-Type 1 diabetes mellitus with mild nonproliferative diabetic retinopathy with macular edema, right eye	0-E10.3211	2-E10.3211
1	0-Type 1 diabetes mellitus with mild nonproliferative diabetic retinopathy with macular edema, left eye	0-E10.3212	2-E10.3212
1	0-Type 1 diabetes mellitus with mild nonproliferative diabetic retinopathy with macular edema, bilateral	0-E10.3213	2-E10.3213
1	0-Type 1 diabetes mellitus with mild nonproliferative diabetic retinopathy with macular edema, unspecified eye	0-E10.3219	2-E10.3219
1	0-Type 1 diabetes mellitus with mild nonproliferative diabetic retinopathy without macular edema, right eye	0-E10.3291	2-E10.3291
1	0-Type 1 diabetes mellitus with mild nonproliferative diabetic retinopathy without macular edema, left eye	0-E10.3292	2-E10.3292
1	0-Type 1 diabetes mellitus with mild nonproliferative diabetic retinopathy without macular edema, bilateral	0-E10.3293	2-E10.3293
1	0-Type 1 diabetes mellitus with mild nonproliferative diabetic retinopathy without macular edema, unspecified eye	0-E10.3299	2-E10.3299
1	0-Type 1 diabetes mellitus with moderate nonproliferative diabetic retinopathy with macular edema, right eye	0-E10.3311	2-E10.3311
1	0-Type 1 diabetes mellitus with moderate nonproliferative diabetic retinopathy with macular edema, left eye	0-E10.3312	2-E10.3312
1	0-Type 1 diabetes mellitus with moderate nonproliferative diabetic retinopathy with macular edema, bilateral	0-E10.3313	2-E10.3313
1	0-Type 1 diabetes mellitus with moderate nonproliferative diabetic retinopathy with macular edema, unspecified eye	0-E10.3319	2-E10.3319
1	0-Type 1 diabetes mellitus with moderate nonproliferative diabetic retinopathy without macular edema, right eye	0-E10.3391	2-E10.3391
1	0-Type 1 diabetes mellitus with moderate nonproliferative diabetic retinopathy without macular edema, left eye	0-E10.3392	2-E10.3392
1	0-Type 1 diabetes mellitus with moderate nonproliferative diabetic retinopathy without macular edema, bilateral	0-E10.3393	2-E10.3393
1	0-Type 1 diabetes mellitus with moderate nonproliferative diabetic retinopathy without macular edema, unspecified eye	0-E10.3399	2-E10.3399
1	0-Type 1 diabetes mellitus with severe nonproliferative diabetic retinopathy with macular edema, right eye	0-E10.3411	2-E10.3411
1	0-Type 1 diabetes mellitus with severe nonproliferative diabetic retinopathy with macular edema, left eye	0-E10.3412	2-E10.3412
1	0-Type 1 diabetes mellitus with severe nonproliferative diabetic retinopathy with macular edema, bilateral	0-E10.3413	2-E10.3413
1	0-Type 1 diabetes mellitus with severe nonproliferative diabetic retinopathy with macular edema, unspecified eye	0-E10.3419	2-E10.3419
1	0-Type 1 diabetes mellitus with severe nonproliferative diabetic retinopathy without macular edema, right eye	0-E10.3491	2-E10.3491
1	0-Type 1 diabetes mellitus with severe nonproliferative diabetic retinopathy without macular edema, left eye	0-E10.3492	2-E10.3492
1	0-Type 1 diabetes mellitus with severe nonproliferative diabetic retinopathy without macular edema, bilateral	0-E10.3493	2-E10.3493
1	0-Type 1 diabetes mellitus with severe nonproliferative diabetic retinopathy without macular edema, unspecified eye	0-E10.3499	2-E10.3499
1	0-Type 1 diabetes mellitus with proliferative diabetic retinopathy with macular edema, right eye	0-E10.3511	2-E10.3511
1	0-Type 1 diabetes mellitus with proliferative diabetic retinopathy with macular edema, left eye	0-E10.3512	2-E10.3512
1	0-Type 1 diabetes mellitus with proliferative diabetic retinopathy with macular edema, bilateral	0-E10.3513	2-E10.3513
1	0-Type 1 diabetes mellitus with proliferative diabetic retinopathy with macular edema, unspecified eye	0-E10.3519	2-E10.3519
1	0-Type 1 diabetes mellitus with proliferative diabetic retinopathy with traction retinal detachment involving the macula, right eye	0-E10.3521	2-E10.3521
1	0-Type 1 diabetes mellitus with proliferative diabetic retinopathy with traction retinal detachment involving the macula, left eye	0-E10.3522	2-E10.3522
1	0-Type 1 diabetes mellitus with proliferative diabetic retinopathy with traction retinal detachment involving the macula, bilateral	0-E10.3523	2-E10.3523
1	0-Type 1 diabetes mellitus with proliferative diabetic retinopathy with traction retinal detachment involving the macula, unspecified eye	0-E10.3529	2-E10.3529
1	0-Type 1 diabetes mellitus with proliferative diabetic retinopathy with traction retinal detachment not involving the macula, right eye	0-E10.3531	2-E10.3531
1	0-Type 1 diabetes mellitus with proliferative diabetic retinopathy with traction retinal detachment not involving the macula, left eye	0-E10.3532	2-E10.3532
1	0-Type 1 diabetes mellitus with proliferative diabetic retinopathy with traction retinal detachment not involving the macula, bilateral	0-E10.3533	2-E10.3533
1	0-Type 1 diabetes mellitus with proliferative diabetic retinopathy with traction retinal detachment not involving the macula, unspecified eye	0-E10.3539	2-E10.3539
1	0-Type 1 diabetes mellitus with proliferative diabetic retinopathy with combined traction retinal detachment and rhegmatogenous retinal detachment, right eye	0-E10.3541	2-E10.3541
1	0-Type 1 diabetes mellitus with proliferative diabetic retinopathy with combined traction retinal detachment and rhegmatogenous retinal detachment, left eye	0-E10.3542	2-E10.3542
1	0-Type 1 diabetes mellitus with proliferative diabetic retinopathy with combined traction retinal detachment and rhegmatogenous retinal detachment, bilateral	0-E10.3543	2-E10.3543
1	0-Type 1 diabetes mellitus with proliferative diabetic retinopathy with combined traction retinal detachment and rhegmatogenous retinal detachment, unspecified eye	0-E10.3549	2-E10.3549
1	0-Type 1 diabetes mellitus with stable proliferative diabetic retinopathy, right eye	0-E10.3551	2-E10.3551
1	0-Type 1 diabetes mellitus with stable proliferative diabetic retinopathy, left eye	0-E10.3552	2-E10.3552
1	0-Type 1 diabetes mellitus with stable proliferative diabetic retinopathy, bilateral	0-E10.3553	2-E10.3553
1	0-Type 1 diabetes mellitus with stable proliferative diabetic retinopathy, unspecified eye	0-E10.3559	2-E10.3559
1	0-Type 1 diabetes mellitus with proliferative diabetic retinopathy without macular edema, right eye	0-E10.3591	2-E10.3591
1	0-Type 1 diabetes mellitus with proliferative diabetic retinopathy without macular edema, left eye	0-E10.3592	2-E10.3592
1	0-Type 1 diabetes mellitus with proliferative diabetic retinopathy without macular edema, bilateral	0-E10.3593	2-E10.3593
1	0-Type 1 diabetes mellitus with proliferative diabetic retinopathy without macular edema, unspecified eye	0-E10.3599	2-E10.3599
1	0-Type 1 diabetes mellitus with diabetic macular edema, resolved following treatment, right eye	0-E10.37X1	2-E10.37X1
1	0-Type 1 diabetes mellitus with diabetic macular edema, resolved following treatment, left eye	0-E10.37X2	2-E10.37X2
1	0-Type 1 diabetes mellitus with diabetic macular edema, resolved following treatment, bilateral	0-E10.37X3	2-E10.37X3
1	0-Type 1 diabetes mellitus with diabetic macular edema, resolved following treatment, unspecified eye	0-E10.37X9	2-E10.37X9
1	0-Type 2 diabetes mellitus with mild nonproliferative diabetic retinopathy with macular edema, right eye	0-E11.3211	2-E11.3211
1	0-Type 2 diabetes mellitus with mild nonproliferative diabetic retinopathy with macular edema, left eye	0-E11.3212	2-E11.3212
1	0-Type 2 diabetes mellitus with mild nonproliferative diabetic retinopathy with macular edema, bilateral	0-E11.3213	2-E11.3213
1	0-Type 2 diabetes mellitus with mild nonproliferative diabetic retinopathy with macular edema, unspecified eye	0-E11.3219	2-E11.3219
1	0-Type 2 diabetes mellitus with mild nonproliferative diabetic retinopathy without macular edema, right eye	0-E11.3291	2-E11.3291
1	0-Type 2 diabetes mellitus with mild nonproliferative diabetic retinopathy without macular edema, left eye	0-E11.3292	2-E11.3292
1	0-Type 2 diabetes mellitus with mild nonproliferative diabetic retinopathy without macular edema, bilateral	0-E11.3293	2-E11.3293
1	0-Type 2 diabetes mellitus with mild nonproliferative diabetic retinopathy without macular edema, unspecified eye	0-E11.3299	2-E11.3299
1	0-Type 2 diabetes mellitus with moderate nonproliferative diabetic retinopathy with macular edema, right eye	0-E11.3311	2-E11.3311
1	0-Type 2 diabetes mellitus with moderate nonproliferative diabetic retinopathy with macular edema, left eye	0-E11.3312	2-E11.3312
1	0-Type 2 diabetes mellitus with moderate nonproliferative diabetic retinopathy with macular edema, bilateral	0-E11.3313	2-E11.3313
1	0-Type 2 diabetes mellitus with moderate nonproliferative diabetic retinopathy with macular edema, unspecified eye	0-E11.3319	2-E11.3319
1	0-Type 2 diabetes mellitus with moderate nonproliferative diabetic retinopathy without macular edema, right eye	0-E11.3391	2-E11.3391
1	0-Type 2 diabetes mellitus with moderate nonproliferative diabetic retinopathy without macular edema, left eye	0-E11.3392	2-E11.3392
1	0-Type 2 diabetes mellitus with moderate nonproliferative diabetic retinopathy without macular edema, bilateral	0-E11.3393	2-E11.3393
1	0-Type 2 diabetes mellitus with moderate nonproliferative diabetic retinopathy without macular edema, unspecified eye	0-E11.3399	2-E11.3399
1	0-Type 2 diabetes mellitus with severe nonproliferative diabetic retinopathy with macular edema, right eye	0-E11.3411	2-E11.3411
1	0-Type 2 diabetes mellitus with severe nonproliferative diabetic retinopathy with macular edema, left eye	0-E11.3412	2-E11.3412
1	0-Type 2 diabetes mellitus with severe nonproliferative diabetic retinopathy with macular edema, bilateral	0-E11.3413	2-E11.3413
1	0-Type 2 diabetes mellitus with severe nonproliferative diabetic retinopathy with macular edema, unspecified eye	0-E11.3419	2-E11.3419
1	0-Type 2 diabetes mellitus with severe nonproliferative diabetic retinopathy without macular edema, right eye	0-E11.3491	2-E11.3491
1	0-Type 2 diabetes mellitus with severe nonproliferative diabetic retinopathy without macular edema, left eye	0-E11.3492	2-E11.3492
1	0-Type 2 diabetes mellitus with severe nonproliferative diabetic retinopathy without macular edema, bilateral	0-E11.3493	2-E11.3493
1	0-Type 2 diabetes mellitus with severe nonproliferative diabetic retinopathy without macular edema, unspecified eye	0-E11.3499	2-E11.3499
1	0-Type 2 diabetes mellitus with proliferative diabetic retinopathy with macular edema, right eye	0-E11.3511	2-E11.3511
1	0-Type 2 diabetes mellitus with proliferative diabetic retinopathy with macular edema, left eye	0-E11.3512	2-E11.3512
1	0-Type 2 diabetes mellitus with proliferative diabetic retinopathy with macular edema, bilateral	0-E11.3513	2-E11.3513
1	0-Type 2 diabetes mellitus with proliferative diabetic retinopathy with macular edema, unspecified eye	0-E11.3519	2-E11.3519
1	0-Type 2 diabetes mellitus with proliferative diabetic retinopathy with traction retinal detachment involving the macula, right eye	0-E11.3521	2-E11.3521
1	0-Type 2 diabetes mellitus with proliferative diabetic retinopathy with traction retinal detachment involving the macula, left eye	0-E11.3522	2-E11.3522
1	0-Type 2 diabetes mellitus with proliferative diabetic retinopathy with traction retinal detachment involving the macula, bilateral	0-E11.3523	2-E11.3523
1	0-Type 2 diabetes mellitus with proliferative diabetic retinopathy with traction retinal detachment involving the macula, unspecified eye	0-E11.3529	2-E11.3529
1	0-Type 2 diabetes mellitus with proliferative diabetic retinopathy with traction retinal detachment not involving the macula, right eye	0-E11.3531	2-E11.3531
1	0-Type 2 diabetes mellitus with proliferative diabetic retinopathy with traction retinal detachment not involving the macula, left eye	0-E11.3532	2-E11.3532
1	0-Type 2 diabetes mellitus with proliferative diabetic retinopathy with traction retinal detachment not involving the macula, bilateral	0-E11.3533	2-E11.3533
1	0-Type 2 diabetes mellitus with proliferative diabetic retinopathy with traction retinal detachment not involving the macula, unspecified eye	0-E11.3539	2-E11.3539
1	0-Type 2 diabetes mellitus with proliferative diabetic retinopathy with combined traction retinal detachment and rhegmatogenous retinal detachment, right eye	0-E11.3541	2-E11.3541
1	0-Type 2 diabetes mellitus with proliferative diabetic retinopathy with combined traction retinal detachment and rhegmatogenous retinal detachment, left eye	0-E11.3542	2-E11.3542
1	0-Type 2 diabetes mellitus with proliferative diabetic retinopathy with combined traction retinal detachment and rhegmatogenous retinal detachment, bilateral	0-E11.3543	2-E11.3543
1	0-Type 2 diabetes mellitus with proliferative diabetic retinopathy with combined traction retinal detachment and rhegmatogenous retinal detachment, unspecified eye	0-E11.3549	2-E11.3549
1	0-Type 2 diabetes mellitus with stable proliferative diabetic retinopathy, right eye	0-E11.3551	2-E11.3551
1	0-Type 2 diabetes mellitus with stable proliferative diabetic retinopathy, left eye	0-E11.3552	2-E11.3552
1	0-Type 2 diabetes mellitus with stable proliferative diabetic retinopathy, bilateral	0-E11.3553	2-E11.3553
1	0-Type 2 diabetes mellitus with stable proliferative diabetic retinopathy, unspecified eye	0-E11.3559	2-E11.3559
1	0-Type 2 diabetes mellitus with proliferative diabetic retinopathy without macular edema, right eye	0-E11.3591	2-E11.3591
1	0-Type 2 diabetes mellitus with proliferative diabetic retinopathy without macular edema, left eye	0-E11.3592	2-E11.3592
1	0-Type 2 diabetes mellitus with proliferative diabetic retinopathy without macular edema, bilateral	0-E11.3593	2-E11.3593
1	0-Type 2 diabetes mellitus with proliferative diabetic retinopathy without macular edema, unspecified eye	0-E11.3599	2-E11.3599
1	0-Type 2 diabetes mellitus with diabetic macular edema, resolved following treatment, right eye	0-E11.37X1	2-E11.37X1
1	0-Type 2 diabetes mellitus with diabetic macular edema, resolved following treatment, left eye	0-E11.37X2	2-E11.37X2
1	0-Type 2 diabetes mellitus with diabetic macular edema, resolved following treatment, bilateral	0-E11.37X3	2-E11.37X3
1	0-Type 2 diabetes mellitus with diabetic macular edema, resolved following treatment, unspecified eye	0-E11.37X9	2-E11.37X9
1	0-Other specified diabetes mellitus with mild nonproliferative diabetic retinopathy with macular edema, right eye	0-E13.3211	2-E13.3211
1	0-Other specified diabetes mellitus with mild nonproliferative diabetic retinopathy with macular edema, left eye	0-E13.3212	2-E13.3212
1	0-Other specified diabetes mellitus with mild nonproliferative diabetic retinopathy with macular edema, bilateral	0-E13.3213	2-E13.3213
1	0-Other specified diabetes mellitus with mild nonproliferative diabetic retinopathy with macular edema, unspecified eye	0-E13.3219	2-E13.3219
1	0-Other specified diabetes mellitus with mild nonproliferative diabetic retinopathy without macular edema, right eye	0-E13.3291	2-E13.3291
1	0-Other specified diabetes mellitus with mild nonproliferative diabetic retinopathy without macular edema, left eye	0-E13.3292	2-E13.3292
1	0-Other specified diabetes mellitus with mild nonproliferative diabetic retinopathy without macular edema, bilateral	0-E13.3293	2-E13.3293
1	0-Other specified diabetes mellitus with mild nonproliferative diabetic retinopathy without macular edema, unspecified eye	0-E13.3299	2-E13.3299
1	0-Other specified diabetes mellitus with moderate nonproliferative diabetic retinopathy with macular edema, right eye	0-E13.3311	2-E13.3311
1	0-Other specified diabetes mellitus with moderate nonproliferative diabetic retinopathy with macular edema, left eye	0-E13.3312	2-E13.3312
1	0-Other specified diabetes mellitus with moderate nonproliferative diabetic retinopathy with macular edema, bilateral	0-E13.3313	2-E13.3313
1	0-Other specified diabetes mellitus with moderate nonproliferative diabetic retinopathy with macular edema, unspecified eye	0-E13.3319	2-E13.3319
1	0-Other specified diabetes mellitus with moderate nonproliferative diabetic retinopathy without macular edema, right eye	0-E13.3391	2-E13.3391
1	0-Other specified diabetes mellitus with moderate nonproliferative diabetic retinopathy without macular edema, left eye	0-E13.3392	2-E13.3392
1	0-Other specified diabetes mellitus with moderate nonproliferative diabetic retinopathy without macular edema, bilateral	0-E13.3393	2-E13.3393
1	0-Other specified diabetes mellitus with moderate nonproliferative diabetic retinopathy without macular edema, unspecified eye	0-E13.3399	2-E13.3399
1	0-Other specified diabetes mellitus with severe nonproliferative diabetic retinopathy with macular edema, right eye	0-E13.3411	2-E13.3411
1	0-Other specified diabetes mellitus with severe nonproliferative diabetic retinopathy with macular edema, left eye	0-E13.3412	2-E13.3412
1	0-Other specified diabetes mellitus with severe nonproliferative diabetic retinopathy with macular edema, bilateral	0-E13.3413	2-E13.3413
1	0-Other specified diabetes mellitus with severe nonproliferative diabetic retinopathy with macular edema, unspecified eye	0-E13.3419	2-E13.3419
1	0-Other specified diabetes mellitus with severe nonproliferative diabetic retinopathy without macular edema, right eye	0-E13.3491	2-E13.3491
1	0-Other specified diabetes mellitus with severe nonproliferative diabetic retinopathy without macular edema, left eye	0-E13.3492	2-E13.3492
1	0-Other specified diabetes mellitus with severe nonproliferative diabetic retinopathy without macular edema, bilateral	0-E13.3493	2-E13.3493
1	0-Other specified diabetes mellitus with severe nonproliferative diabetic retinopathy without macular edema, unspecified eye	0-E13.3499	2-E13.3499
1	0-Other specified diabetes mellitus with proliferative diabetic retinopathy with macular edema, right eye	0-E13.3511	2-E13.3511
1	0-Other specified diabetes mellitus with proliferative diabetic retinopathy with macular edema, left eye	0-E13.3512	2-E13.3512
1	0-Other specified diabetes mellitus with proliferative diabetic retinopathy with macular edema, bilateral	0-E13.3513	2-E13.3513
1	0-Other specified diabetes mellitus with proliferative diabetic retinopathy with macular edema, unspecified eye	0-E13.3519	2-E13.3519
1	0-Other specified diabetes mellitus with proliferative diabetic retinopathy with traction retinal detachment involving the macula, right eye	0-E13.3521	2-E13.3521
1	0-Other specified diabetes mellitus with proliferative diabetic retinopathy with traction retinal detachment involving the macula, left eye	0-E13.3522	2-E13.3522
1	0-Other specified diabetes mellitus with proliferative diabetic retinopathy with traction retinal detachment involving the macula, bilateral	0-E13.3523	2-E13.3523
1	0-Other specified diabetes mellitus with proliferative diabetic retinopathy with traction retinal detachment involving the macula, unspecified eye	0-E13.3529	2-E13.3529
1	0-Other specified diabetes mellitus with proliferative diabetic retinopathy with traction retinal detachment not involving the macula, right eye	0-E13.3531	2-E13.3531
1	0-Other specified diabetes mellitus with proliferative diabetic retinopathy with traction retinal detachment not involving the macula, left eye	0-E13.3532	2-E13.3532
1	0-Other specified diabetes mellitus with proliferative diabetic retinopathy with traction retinal detachment not involving the macula, bilateral	0-E13.3533	2-E13.3533
1	0-Other specified diabetes mellitus with proliferative diabetic retinopathy with traction retinal detachment not involving the macula, unspecified eye	0-E13.3539	2-E13.3539
1	0-Other specified diabetes mellitus with proliferative diabetic retinopathy with combined traction retinal detachment and rhegmatogenous retinal detachment, right eye	0-E13.3541	2-E13.3541
1	0-Other specified diabetes mellitus with proliferative diabetic retinopathy with combined traction retinal detachment and rhegmatogenous retinal detachment, left eye	0-E13.3542	2-E13.3542
1	0-Other specified diabetes mellitus with proliferative diabetic retinopathy with combined traction retinal detachment and rhegmatogenous retinal detachment, bilateral	0-E13.3543	2-E13.3543
1	0-Other specified diabetes mellitus with proliferative diabetic retinopathy with combined traction retinal detachment and rhegmatogenous retinal detachment, unspecified eye	0-E13.3549	2-E13.3549
1	0-Other specified diabetes mellitus with stable proliferative diabetic retinopathy, right eye	0-E13.3551	2-E13.3551
1	0-Other specified diabetes mellitus with stable proliferative diabetic retinopathy, left eye	0-E13.3552	2-E13.3552
1	0-Other specified diabetes mellitus with stable proliferative diabetic retinopathy, bilateral	0-E13.3553	2-E13.3553
1	0-Other specified diabetes mellitus with stable proliferative diabetic retinopathy, unspecified eye	0-E13.3559	2-E13.3559
1	0-Other specified diabetes mellitus with proliferative diabetic retinopathy without macular edema, right eye	0-E13.3591	2-E13.3591
1	0-Other specified diabetes mellitus with proliferative diabetic retinopathy without macular edema, left eye	0-E13.3592	2-E13.3592
1	0-Other specified diabetes mellitus with proliferative diabetic retinopathy without macular edema, bilateral	0-E13.3593	2-E13.3593
1	0-Other specified diabetes mellitus with proliferative diabetic retinopathy without macular edema, unspecified eye	0-E13.3599	2-E13.3599
1	0-Other specified diabetes mellitus with diabetic macular edema, resolved following treatment, right eye	0-E13.37X1	2-E13.37X1
1	0-Other specified diabetes mellitus with diabetic macular edema, resolved following treatment, left eye	0-E13.37X2	2-E13.37X2
1	0-Other specified diabetes mellitus with diabetic macular edema, resolved following treatment, bilateral	0-E13.37X3	2-E13.37X3
1	0-Other specified diabetes mellitus with diabetic macular edema, resolved following treatment, unspecified eye	0-E13.37X9	2-E13.37X9
1	0-Central retinal vein occlusion, right eye, with macular edema	0-H34.8110	2-H34.8110
1	0-Central retinal vein occlusion, right eye, with retinal neovascularization	0-H34.8111	2-H34.8111
1	0-Central retinal vein occlusion, right eye, stable	0-H34.8112	2-H34.8112
1	0-Central retinal vein occlusion, left eye, with macular edema	0-H34.8120	2-H34.8120
1	0-Central retinal vein occlusion, left eye, with retinal neovascularization	0-H34.8121	2-H34.8121
1	0-Central retinal vein occlusion, left eye, stable	0-H34.8122	2-H34.8122
1	0-Central retinal vein occlusion, bilateral, with macular edema	0-H34.8130	2-H34.8130
1	0-Central retinal vein occlusion, bilateral, with retinal neovascularization	0-H34.8131	2-H34.8131
1	0-Central retinal vein occlusion, bilateral, stable	0-H34.8132	2-H34.8132
1	0-Central retinal vein occlusion, unspecified eye, with macular edema	0-H34.8190	2-H34.8190
1	0-Central retinal vein occlusion, unspecified eye, with retinal neovascularization	0-H34.8191	2-H34.8191
1	0-Central retinal vein occlusion, unspecified eye, stable	0-H34.8192	2-H34.8192
1	0-Tributary (branch) retinal vein occlusion, right eye, with macular edema	0-H34.8310	2-H34.8310
1	0-Tributary (branch) retinal vein occlusion, right eye, with retinal neovascularization	0-H34.8311	2-H34.8311
1	0-Tributary (branch) retinal vein occlusion, right eye, stable	0-H34.8312	2-H34.8312
1	0-Tributary (branch) retinal vein occlusion, left eye, with macular edema	0-H34.8320	2-H34.8320
1	0-Tributary (branch) retinal vein occlusion, left eye, with retinal neovascularization	0-H34.8321	2-H34.8321
1	0-Tributary (branch) retinal vein occlusion, left eye, stable	0-H34.8322	2-H34.8322
1	0-Tributary (branch) retinal vein occlusion, bilateral, with macular edema	0-H34.8330	2-H34.8330
1	0-Tributary (branch) retinal vein occlusion, bilateral, with retinal neovascularization	0-H34.8331	2-H34.8331
1	0-Tributary (branch) retinal vein occlusion, bilateral, stable	0-H34.8332	2-H34.8332
1	0-Tributary (branch) retinal vein occlusion, unspecified eye, with macular edema	0-H34.8390	2-H34.8390
1	0-Tributary (branch) retinal vein occlusion, unspecified eye, with retinal neovascularization	0-H34.8391	2-H34.8391
1	0-Tributary (branch) retinal vein occlusion, unspecified eye, stable	0-H34.8392	2-H34.8392
1	0-Nonexudative age-related macular degeneration, right eye, stage unspecified	0-H35.3110	2-H35.3110
1	0-Nonexudative age-related macular degeneration, right eye, early dry stage	0-H35.3111	2-H35.3111
1	0-Nonexudative age-related macular degeneration, right eye, intermediate dry stage	0-H35.3112	2-H35.3112
1	0-Nonexudative age-related macular degeneration, right eye, advanced atrophic without subfoveal involvement	0-H35.3113	2-H35.3113
1	0-Nonexudative age-related macular degeneration, right eye, advanced atrophic with subfoveal involvement	0-H35.3114	2-H35.3114
1	0-Nonexudative age-related macular degeneration, left eye, stage unspecified	0-H35.3120	2-H35.3120
1	0-Nonexudative age-related macular degeneration, left eye, early dry stage	0-H35.3121	2-H35.3121
1	0-Nonexudative age-related macular degeneration, left eye, intermediate dry stage	0-H35.3122	2-H35.3122
1	0-Nonexudative age-related macular degeneration, left eye, advanced atrophic without subfoveal involvement	0-H35.3123	2-H35.3123
1	0-Nonexudative age-related macular degeneration, left eye, advanced atrophic with subfoveal involvement	0-H35.3124	2-H35.3124
1	0-Nonexudative age-related macular degeneration, bilateral, stage unspecified	0-H35.3130	2-H35.3130
1	0-Nonexudative age-related macular degeneration, bilateral, early dry stage	0-H35.3131	2-H35.3131
1	0-Nonexudative age-related macular degeneration, bilateral, intermediate dry stage	0-H35.3132	2-H35.3132
1	0-Nonexudative age-related macular degeneration, bilateral, advanced atrophic without subfoveal involvement	0-H35.3133	2-H35.3133
1	0-Nonexudative age-related macular degeneration, bilateral, advanced atrophic with subfoveal involvement	0-H35.3134	2-H35.3134
1	0-Nonexudative age-related macular degeneration, unspecified eye, stage unspecified	0-H35.3190	2-H35.3190
1	0-Nonexudative age-related macular degeneration, unspecified eye, early dry stage	0-H35.3191	2-H35.3191
1	0-Nonexudative age-related macular degeneration, unspecified eye, intermediate dry stage	0-H35.3192	2-H35.3192
1	0-Nonexudative age-related macular degeneration, unspecified eye, advanced atrophic without subfoveal involvement	0-H35.3193	2-H35.3193
1	0-Nonexudative age-related macular degeneration, unspecified eye, advanced atrophic with subfoveal involvement	0-H35.3194	2-H35.3194
1	0-Exudative age-related macular degeneration, right eye, stage unspecified	0-H35.3210	2-H35.3210
1	0-Exudative age-related macular degeneration, right eye, with active choroidal neovascularization	0-H35.3211	2-H35.3211
1	0-Exudative age-related macular degeneration, right eye, with inactive choroidal neovascularization	0-H35.3212	2-H35.3212
1	0-Exudative age-related macular degeneration, right eye, with inactive scar	0-H35.3213	2-H35.3213
1	0-Exudative age-related macular degeneration, left eye, stage unspecified	0-H35.3220	2-H35.3220
1	0-Exudative age-related macular degeneration, left eye, with active choroidal neovascularization	0-H35.3221	2-H35.3221
1	0-Exudative age-related macular degeneration, left eye, with inactive choroidal neovascularization	0-H35.3222	2-H35.3222
1	0-Exudative age-related macular degeneration, left eye, with inactive scar	0-H35.3223	2-H35.3223
1	0-Exudative age-related macular degeneration, bilateral, stage unspecified	0-H35.3230	2-H35.3230
1	0-Exudative age-related macular degeneration, bilateral, with active choroidal neovascularization	0-H35.3231	2-H35.3231
1	0-Exudative age-related macular degeneration, bilateral, with inactive choroidal neovascularization	0-H35.3232	2-H35.3232
1	0-Exudative age-related macular degeneration, bilateral, with inactive scar	0-H35.3233	2-H35.3233
1	0-Exudative age-related macular degeneration, unspecified eye, stage unspecified	0-H35.3290	2-H35.3290
1	0-Exudative age-related macular degeneration, unspecified eye, with active choroidal neovascularization	0-H35.3291	2-H35.3291
1	0-Exudative age-related macular degeneration, unspecified eye, with inactive choroidal neovascularization	0-H35.3292	2-H35.3292
1	0-Exudative age-related macular degeneration, unspecified eye, with inactive scar	0-H35.3293	2-H35.3293
1	0-Unspecified open-angle glaucoma, stage unspecified	0-H40.10X0	2-H40.10X0
1	0-Unspecified open-angle glaucoma, mild stage	0-H40.10X1	2-H40.10X1
1	0-Unspecified open-angle glaucoma, moderate stage	0-H40.10X2	2-H40.10X2
1	0-Unspecified open-angle glaucoma, severe stage	0-H40.10X3	2-H40.10X3
1	0-Unspecified open-angle glaucoma, indeterminate stage	0-H40.10X4	2-H40.10X4
1	0-Primary open-angle glaucoma, right eye, stage unspecified	0-H40.1110	2-H40.1110
1	0-Primary open-angle glaucoma, right eye, mild stage	0-H40.1111	2-H40.1111
1	0-Primary open-angle glaucoma, right eye, moderate stage	0-H40.1112	2-H40.1112
1	0-Primary open-angle glaucoma, right eye, severe stage	0-H40.1113	2-H40.1113
1	0-Primary open-angle glaucoma, right eye, indeterminate stage	0-H40.1114	2-H40.1114
1	0-Primary open-angle glaucoma, left eye, stage unspecified	0-H40.1120	2-H40.1120
1	0-Primary open-angle glaucoma, left eye, mild stage	0-H40.1121	2-H40.1121
1	0-Primary open-angle glaucoma, left eye, moderate stage	0-H40.1122	2-H40.1122
1	0-Primary open-angle glaucoma, left eye, severe stage	0-H40.1123	2-H40.1123
1	0-Primary open-angle glaucoma, left eye, indeterminate stage	0-H40.1124	2-H40.1124
1	0-Primary open-angle glaucoma, bilateral, stage unspecified	0-H40.1130	2-H40.1130
1	0-Primary open-angle glaucoma, bilateral, mild stage	0-H40.1131	2-H40.1131
1	0-Primary open-angle glaucoma, bilateral, moderate stage	0-H40.1132	2-H40.1132
1	0-Primary open-angle glaucoma, bilateral, severe stage	0-H40.1133	2-H40.1133
1	0-Primary open-angle glaucoma, bilateral, indeterminate stage	0-H40.1134	2-H40.1134
1	0-Primary open-angle glaucoma, unspecified eye, stage unspecified	0-H40.1190	2-H40.1190
1	0-Primary open-angle glaucoma, unspecified eye, mild stage	0-H40.1191	2-H40.1191
1	0-Primary open-angle glaucoma, unspecified eye, moderate stage	0-H40.1192	2-H40.1192
1	0-Primary open-angle glaucoma, unspecified eye, severe stage	0-H40.1193	2-H40.1193
1	0-Primary open-angle glaucoma, unspecified eye, indeterminate stage	0-H40.1194	2-H40.1194
1	0-Low-tension glaucoma, right eye, stage unspecified	0-H40.1210	2-H40.1210
1	0-Low-tension glaucoma, right eye, mild stage	0-H40.1211	2-H40.1211
1	0-Low-tension glaucoma, right eye, moderate stage	0-H40.1212	2-H40.1212
1	0-Low-tension glaucoma, right eye, severe stage	0-H40.1213	2-H40.1213
1	0-Low-tension glaucoma, right eye, indeterminate stage	0-H40.1214	2-H40.1214
1	0-Low-tension glaucoma, left eye, stage unspecified	0-H40.1220	2-H40.1220
1	0-Low-tension glaucoma, left eye, mild stage	0-H40.1221	2-H40.1221
1	0-Low-tension glaucoma, left eye, moderate stage	0-H40.1222	2-H40.1222
1	0-Low-tension glaucoma, left eye, severe stage	0-H40.1223	2-H40.1223
1	0-Low-tension glaucoma, left eye, indeterminate stage	0-H40.1224	2-H40.1224
1	0-Low-tension glaucoma, bilateral, stage unspecified	0-H40.1230	2-H40.1230
1	0-Low-tension glaucoma, bilateral, mild stage	0-H40.1231	2-H40.1231
1	0-Low-tension glaucoma, bilateral, moderate stage	0-H40.1232	2-H40.1232
1	0-Low-tension glaucoma, bilateral, severe stage	0-H40.1233	2-H40.1233
1	0-Low-tension glaucoma, bilateral, indeterminate stage	0-H40.1234	2-H40.1234
1	0-Low-tension glaucoma, unspecified eye, stage unspecified	0-H40.1290	2-H40.1290
1	0-Low-tension glaucoma, unspecified eye, mild stage	0-H40.1291	2-H40.1291
1	0-Low-tension glaucoma, unspecified eye, moderate stage	0-H40.1292	2-H40.1292
1	0-Low-tension glaucoma, unspecified eye, severe stage	0-H40.1293	2-H40.1293
1	0-Low-tension glaucoma, unspecified eye, indeterminate stage	0-H40.1294	2-H40.1294
1	0-Pigmentary glaucoma, right eye, stage unspecified	0-H40.1310	2-H40.1310
1	0-Pigmentary glaucoma, right eye, mild stage	0-H40.1311	2-H40.1311
1	0-Pigmentary glaucoma, right eye, moderate stage	0-H40.1312	2-H40.1312
1	0-Pigmentary glaucoma, right eye, severe stage	0-H40.1313	2-H40.1313
1	0-Pigmentary glaucoma, right eye, indeterminate stage	0-H40.1314	2-H40.1314
1	0-Pigmentary glaucoma, left eye, stage unspecified	0-H40.1320	2-H40.1320
1	0-Pigmentary glaucoma, left eye, mild stage	0-H40.1321	2-H40.1321
1	0-Pigmentary glaucoma, left eye, moderate stage	0-H40.1322	2-H40.1322
1	0-Pigmentary glaucoma, left eye, severe stage	0-H40.1323	2-H40.1323
1	0-Pigmentary glaucoma, left eye, indeterminate stage	0-H40.1324	2-H40.1324
1	0-Pigmentary glaucoma, bilateral, stage unspecified	0-H40.1330	2-H40.1330
1	0-Pigmentary glaucoma, bilateral, mild stage	0-H40.1331	2-H40.1331
1	0-Pigmentary glaucoma, bilateral, moderate stage	0-H40.1332	2-H40.1332
1	0-Pigmentary glaucoma, bilateral, severe stage	0-H40.1333	2-H40.1333
1	0-Pigmentary glaucoma, bilateral, indeterminate stage	0-H40.1334	2-H40.1334
1	0-Pigmentary glaucoma, unspecified eye, stage unspecified	0-H40.1390	2-H40.1390
1	0-Pigmentary glaucoma, unspecified eye, mild stage	0-H40.1391	2-H40.1391
1	0-Pigmentary glaucoma, unspecified eye, moderate stage	0-H40.1392	2-H40.1392
1	0-Pigmentary glaucoma, unspecified eye, severe stage	0-H40.1393	2-H40.1393
1	0-Pigmentary glaucoma, unspecified eye, indeterminate stage	0-H40.1394	2-H40.1394
1	0-Capsular glaucoma with pseudoexfoliation of lens, right eye, stage unspecified	0-H40.1410	2-H40.1410
1	0-Capsular glaucoma with pseudoexfoliation of lens, right eye, mild stage	0-H40.1411	2-H40.1411
1	0-Capsular glaucoma with pseudoexfoliation of lens, right eye, moderate stage	0-H40.1412	2-H40.1412
1	0-Capsular glaucoma with pseudoexfoliation of lens, right eye, severe stage	0-H40.1413	2-H40.1413
1	0-Capsular glaucoma with pseudoexfoliation of lens, right eye, indeterminate stage	0-H40.1414	2-H40.1414
1	0-Capsular glaucoma with pseudoexfoliation of lens, left eye, stage unspecified	0-H40.1420	2-H40.1420
1	0-Capsular glaucoma with pseudoexfoliation of lens, left eye, mild stage	0-H40.1421	2-H40.1421
1	0-Capsular glaucoma with pseudoexfoliation of lens, left eye, moderate stage	0-H40.1422	2-H40.1422
1	0-Capsular glaucoma with pseudoexfoliation of lens, left eye, severe stage	0-H40.1423	2-H40.1423
1	0-Capsular glaucoma with pseudoexfoliation of lens, left eye, indeterminate stage	0-H40.1424	2-H40.1424
1	0-Capsular glaucoma with pseudoexfoliation of lens, bilateral, stage unspecified	0-H40.1430	2-H40.1430
1	0-Capsular glaucoma with pseudoexfoliation of lens, bilateral, mild stage	0-H40.1431	2-H40.1431
1	0-Capsular glaucoma with pseudoexfoliation of lens, bilateral, moderate stage	0-H40.1432	2-H40.1432
1	0-Capsular glaucoma with pseudoexfoliation of lens, bilateral, severe stage	0-H40.1433	2-H40.1433
1	0-Capsular glaucoma with pseudoexfoliation of lens, bilateral, indeterminate stage	0-H40.1434	2-H40.1434
1	0-Capsular glaucoma with pseudoexfoliation of lens, unspecified eye, stage unspecified	0-H40.1490	2-H40.1490
1	0-Capsular glaucoma with pseudoexfoliation of lens, unspecified eye, mild stage	0-H40.1491	2-H40.1491
1	0-Capsular glaucoma with pseudoexfoliation of lens, unspecified eye, moderate stage	0-H40.1492	2-H40.1492
1	0-Capsular glaucoma with pseudoexfoliation of lens, unspecified eye, severe stage	0-H40.1493	2-H40.1493
1	0-Capsular glaucoma with pseudoexfoliation of lens, unspecified eye, indeterminate stage	0-H40.1494	2-H40.1494
1	0-Unspecified primary angle-closure glaucoma, stage unspecified	0-H40.20X0	2-H40.20X0
1	0-Unspecified primary angle-closure glaucoma, mild stage	0-H40.20X1	2-H40.20X1
1	0-Unspecified primary angle-closure glaucoma, moderate stage	0-H40.20X2	2-H40.20X2
1	0-Unspecified primary angle-closure glaucoma, severe stage	0-H40.20X3	2-H40.20X3
1	0-Unspecified primary angle-closure glaucoma, indeterminate stage	0-H40.20X4	2-H40.20X4
1	0-Chronic angle-closure glaucoma, right eye, stage unspecified	0-H40.2210	2-H40.2210
1	0-Chronic angle-closure glaucoma, right eye, mild stage	0-H40.2211	2-H40.2211
1	0-Chronic angle-closure glaucoma, right eye, moderate stage	0-H40.2212	2-H40.2212
1	0-Chronic angle-closure glaucoma, right eye, severe stage	0-H40.2213	2-H40.2213
1	0-Chronic angle-closure glaucoma, right eye, indeterminate stage	0-H40.2214	2-H40.2214
1	0-Chronic angle-closure glaucoma, left eye, stage unspecified	0-H40.2220	2-H40.2220
1	0-Chronic angle-closure glaucoma, left eye, mild stage	0-H40.2221	2-H40.2221
1	0-Chronic angle-closure glaucoma, left eye, moderate stage	0-H40.2222	2-H40.2222
1	0-Chronic angle-closure glaucoma, left eye, severe stage	0-H40.2223	2-H40.2223
1	0-Chronic angle-closure glaucoma, left eye, indeterminate stage	0-H40.2224	2-H40.2224
1	0-Chronic angle-closure glaucoma, bilateral, stage unspecified	0-H40.2230	2-H40.2230
1	0-Chronic angle-closure glaucoma, bilateral, mild stage	0-H40.2231	2-H40.2231
1	0-Chronic angle-closure glaucoma, bilateral, moderate stage	0-H40.2232	2-H40.2232
1	0-Chronic angle-closure glaucoma, bilateral, severe stage	0-H40.2233	2-H40.2233
1	0-Chronic angle-closure glaucoma, bilateral, indeterminate stage	0-H40.2234	2-H40.2234
1	0-Chronic angle-closure glaucoma, unspecified eye, stage unspecified	0-H40.2290	2-H40.2290
1	0-Chronic angle-closure glaucoma, unspecified eye, mild stage	0-H40.2291	2-H40.2291
1	0-Chronic angle-closure glaucoma, unspecified eye, moderate stage	0-H40.2292	2-H40.2292
1	0-Chronic angle-closure glaucoma, unspecified eye, severe stage	0-H40.2293	2-H40.2293
1	0-Chronic angle-closure glaucoma, unspecified eye, indeterminate stage	0-H40.2294	2-H40.2294
1	0-Glaucoma secondary to eye trauma, unspecified eye, stage unspecified	0-H40.30X0	2-H40.30X0
1	0-Glaucoma secondary to eye trauma, unspecified eye, mild stage	0-H40.30X1	2-H40.30X1
1	0-Glaucoma secondary to eye trauma, unspecified eye, moderate stage	0-H40.30X2	2-H40.30X2
1	0-Glaucoma secondary to eye trauma, unspecified eye, severe stage	0-H40.30X3	2-H40.30X3
1	0-Glaucoma secondary to eye trauma, unspecified eye, indeterminate stage	0-H40.30X4	2-H40.30X4
1	0-Glaucoma secondary to eye trauma, right eye, stage unspecified	0-H40.31X0	2-H40.31X0
1	0-Glaucoma secondary to eye trauma, right eye, mild stage	0-H40.31X1	2-H40.31X1
1	0-Glaucoma secondary to eye trauma, right eye, moderate stage	0-H40.31X2	2-H40.31X2
1	0-Glaucoma secondary to eye trauma, right eye, severe stage	0-H40.31X3	2-H40.31X3
1	0-Glaucoma secondary to eye trauma, right eye, indeterminate stage	0-H40.31X4	2-H40.31X4
1	0-Glaucoma secondary to eye trauma, left eye, stage unspecified	0-H40.32X0	2-H40.32X0
1	0-Glaucoma secondary to eye trauma, left eye, mild stage	0-H40.32X1	2-H40.32X1
1	0-Glaucoma secondary to eye trauma, left eye, moderate stage	0-H40.32X2	2-H40.32X2
1	0-Glaucoma secondary to eye trauma, left eye, severe stage	0-H40.32X3	2-H40.32X3
1	0-Glaucoma secondary to eye trauma, left eye, indeterminate stage	0-H40.32X4	2-H40.32X4
1	0-Glaucoma secondary to eye trauma, bilateral, stage unspecified	0-H40.33X0	2-H40.33X0
1	0-Glaucoma secondary to eye trauma, bilateral, mild stage	0-H40.33X1	2-H40.33X1
1	0-Glaucoma secondary to eye trauma, bilateral, moderate stage	0-H40.33X2	2-H40.33X2
1	0-Glaucoma secondary to eye trauma, bilateral, severe stage	0-H40.33X3	2-H40.33X3
1	0-Glaucoma secondary to eye trauma, bilateral, indeterminate stage	0-H40.33X4	2-H40.33X4
1	0-Glaucoma secondary to eye inflammation, unspecified eye, stage unspecified	0-H40.40X0	2-H40.40X0
1	0-Glaucoma secondary to eye inflammation, unspecified eye, mild stage	0-H40.40X1	2-H40.40X1
1	0-Glaucoma secondary to eye inflammation, unspecified eye, moderate stage	0-H40.40X2	2-H40.40X2
1	0-Glaucoma secondary to eye inflammation, unspecified eye, severe stage	0-H40.40X3	2-H40.40X3
1	0-Glaucoma secondary to eye inflammation, unspecified eye, indeterminate stage	0-H40.40X4	2-H40.40X4
1	0-Glaucoma secondary to eye inflammation, right eye, stage unspecified	0-H40.41X0	2-H40.41X0
1	0-Glaucoma secondary to eye inflammation, right eye, mild stage	0-H40.41X1	2-H40.41X1
1	0-Glaucoma secondary to eye inflammation, right eye, moderate stage	0-H40.41X2	2-H40.41X2
1	0-Glaucoma secondary to eye inflammation, right eye, severe stage	0-H40.41X3	2-H40.41X3
1	0-Glaucoma secondary to eye inflammation, right eye, indeterminate stage	0-H40.41X4	2-H40.41X4
1	0-Glaucoma secondary to eye inflammation, left eye, stage unspecified	0-H40.42X0	2-H40.42X0
1	0-Glaucoma secondary to eye inflammation, left eye, mild stage	0-H40.42X1	2-H40.42X1
1	0-Glaucoma secondary to eye inflammation, left eye, moderate stage	0-H40.42X2	2-H40.42X2
1	0-Glaucoma secondary to eye inflammation, left eye, severe stage	0-H40.42X3	2-H40.42X3
1	0-Glaucoma secondary to eye inflammation, left eye, indeterminate stage	0-H40.42X4	2-H40.42X4
1	0-Glaucoma secondary to eye inflammation, bilateral, stage unspecified	0-H40.43X0	2-H40.43X0
1	0-Glaucoma secondary to eye inflammation, bilateral, mild stage	0-H40.43X1	2-H40.43X1
1	0-Glaucoma secondary to eye inflammation, bilateral, moderate stage	0-H40.43X2	2-H40.43X2
1	0-Glaucoma secondary to eye inflammation, bilateral, severe stage	0-H40.43X3	2-H40.43X3
1	0-Glaucoma secondary to eye inflammation, bilateral, indeterminate stage	0-H40.43X4	2-H40.43X4
1	0-Glaucoma secondary to other eye disorders, unspecified eye, stage unspecified	0-H40.50X0	2-H40.50X0
1	0-Glaucoma secondary to other eye disorders, unspecified eye, mild stage	0-H40.50X1	2-H40.50X1
1	0-Glaucoma secondary to other eye disorders, unspecified eye, moderate stage	0-H40.50X2	2-H40.50X2
1	0-Glaucoma secondary to other eye disorders, unspecified eye, severe stage	0-H40.50X3	2-H40.50X3
1	0-Glaucoma secondary to other eye disorders, unspecified eye, indeterminate stage	0-H40.50X4	2-H40.50X4
1	0-Glaucoma secondary to other eye disorders, right eye, stage unspecified	0-H40.51X0	2-H40.51X0
1	0-Glaucoma secondary to other eye disorders, right eye, mild stage	0-H40.51X1	2-H40.51X1
1	0-Glaucoma secondary to other eye disorders, right eye, moderate stage	0-H40.51X2	2-H40.51X2
1	0-Glaucoma secondary to other eye disorders, right eye, severe stage	0-H40.51X3	2-H40.51X3
1	0-Glaucoma secondary to other eye disorders, right eye, indeterminate stage	0-H40.51X4	2-H40.51X4
1	0-Glaucoma secondary to other eye disorders, left eye, stage unspecified	0-H40.52X0	2-H40.52X0
1	0-Glaucoma secondary to other eye disorders, left eye, mild stage	0-H40.52X1	2-H40.52X1
1	0-Glaucoma secondary to other eye disorders, left eye, moderate stage	0-H40.52X2	2-H40.52X2
1	0-Glaucoma secondary to other eye disorders, left eye, severe stage	0-H40.52X3	2-H40.52X3
1	0-Glaucoma secondary to other eye disorders, left eye, indeterminate stage	0-H40.52X4	2-H40.52X4
1	0-Glaucoma secondary to other eye disorders, bilateral, stage unspecified	0-H40.53X0	2-H40.53X0
1	0-Glaucoma secondary to other eye disorders, bilateral, mild stage	0-H40.53X1	2-H40.53X1
1	0-Glaucoma secondary to other eye disorders, bilateral, moderate stage	0-H40.53X2	2-H40.53X2
1	0-Glaucoma secondary to other eye disorders, bilateral, severe stage	0-H40.53X3	2-H40.53X3
1	0-Glaucoma secondary to other eye disorders, bilateral, indeterminate stage	0-H40.53X4	2-H40.53X4
1	0-Glaucoma secondary to drugs, unspecified eye, stage unspecified	0-H40.60X0	2-H40.60X0
1	0-Glaucoma secondary to drugs, unspecified eye, mild stage	0-H40.60X1	2-H40.60X1
1	0-Glaucoma secondary to drugs, unspecified eye, moderate stage	0-H40.60X2	2-H40.60X2
1	0-Glaucoma secondary to drugs, unspecified eye, severe stage	0-H40.60X3	2-H40.60X3
1	0-Glaucoma secondary to drugs, unspecified eye, indeterminate stage	0-H40.60X4	2-H40.60X4
1	0-Glaucoma secondary to drugs, right eye, stage unspecified	0-H40.61X0	2-H40.61X0
1	0-Glaucoma secondary to drugs, right eye, mild stage	0-H40.61X1	2-H40.61X1
1	0-Glaucoma secondary to drugs, right eye, moderate stage	0-H40.61X2	2-H40.61X2
1	0-Glaucoma secondary to drugs, right eye, severe stage	0-H40.61X3	2-H40.61X3
1	0-Glaucoma secondary to drugs, right eye, indeterminate stage	0-H40.61X4	2-H40.61X4
1	0-Glaucoma secondary to drugs, left eye, stage unspecified	0-H40.62X0	2-H40.62X0
1	0-Glaucoma secondary to drugs, left eye, mild stage	0-H40.62X1	2-H40.62X1
1	0-Glaucoma secondary to drugs, left eye, moderate stage	0-H40.62X2	2-H40.62X2
1	0-Glaucoma secondary to drugs, left eye, severe stage	0-H40.62X3	2-H40.62X3
1	0-Glaucoma secondary to drugs, left eye, indeterminate stage	0-H40.62X4	2-H40.62X4
1	0-Glaucoma secondary to drugs, bilateral, stage unspecified	0-H40.63X0	2-H40.63X0
1	0-Glaucoma secondary to drugs, bilateral, mild stage	0-H40.63X1	2-H40.63X1
1	0-Glaucoma secondary to drugs, bilateral, moderate stage	0-H40.63X2	2-H40.63X2
1	0-Glaucoma secondary to drugs, bilateral, severe stage	0-H40.63X3	2-H40.63X3
1	0-Glaucoma secondary to drugs, bilateral, indeterminate stage	0-H40.63X4	2-H40.63X4
1	0-Idiopathic chronic gout, unspecified site, without tophus (tophi)	0-M1A.00X0	2-M1A.00X0
1	0-Idiopathic chronic gout, unspecified site, with tophus (tophi)	0-M1A.00X1	2-M1A.00X1
1	0-Idiopathic chronic gout, right shoulder, without tophus (tophi)	0-M1A.0110	2-M1A.0110
1	0-Idiopathic chronic gout, right shoulder, with tophus (tophi)	0-M1A.0111	2-M1A.0111
1	0-Idiopathic chronic gout, left shoulder, without tophus (tophi)	0-M1A.0120	2-M1A.0120
1	0-Idiopathic chronic gout, left shoulder, with tophus (tophi)	0-M1A.0121	2-M1A.0121
1	0-Idiopathic chronic gout, unspecified shoulder, without tophus (tophi)	0-M1A.0190	2-M1A.0190
1	0-Idiopathic chronic gout, unspecified shoulder, with tophus (tophi)	0-M1A.0191	2-M1A.0191
1	0-Idiopathic chronic gout, right elbow, without tophus (tophi)	0-M1A.0210	2-M1A.0210
1	0-Idiopathic chronic gout, right elbow, with tophus (tophi)	0-M1A.0211	2-M1A.0211
1	0-Idiopathic chronic gout, left elbow, without tophus (tophi)	0-M1A.0220	2-M1A.0220
1	0-Idiopathic chronic gout, left elbow, with tophus (tophi)	0-M1A.0221	2-M1A.0221
1	0-Idiopathic chronic gout, unspecified elbow, without tophus (tophi)	0-M1A.0290	2-M1A.0290
1	0-Idiopathic chronic gout, unspecified elbow, with tophus (tophi)	0-M1A.0291	2-M1A.0291
1	0-Idiopathic chronic gout, right wrist, without tophus (tophi)	0-M1A.0310	2-M1A.0310
1	0-Idiopathic chronic gout, right wrist, with tophus (tophi)	0-M1A.0311	2-M1A.0311
1	0-Idiopathic chronic gout, left wrist, without tophus (tophi)	0-M1A.0320	2-M1A.0320
1	0-Idiopathic chronic gout, left wrist, with tophus (tophi)	0-M1A.0321	2-M1A.0321
1	0-Idiopathic chronic gout, unspecified wrist, without tophus (tophi)	0-M1A.0390	2-M1A.0390
1	0-Idiopathic chronic gout, unspecified wrist, with tophus (tophi)	0-M1A.0391	2-M1A.0391
1	0-Idiopathic chronic gout, right hand, without tophus (tophi)	0-M1A.0410	2-M1A.0410
1	0-Idiopathic chronic gout, right hand, with tophus (tophi)	0-M1A.0411	2-M1A.0411
1	0-Idiopathic chronic gout, left hand, without tophus (tophi)	0-M1A.0420	2-M1A.0420
1	0-Idiopathic chronic gout, left hand, with tophus (tophi)	0-M1A.0421	2-M1A.0421
1	0-Idiopathic chronic gout, unspecified hand, without tophus (tophi)	0-M1A.0490	2-M1A.0490
1	0-Idiopathic chronic gout, unspecified hand, with tophus (tophi)	0-M1A.0491	2-M1A.0491
1	0-Idiopathic chronic gout, right hip, without tophus (tophi)	0-M1A.0510	2-M1A.0510
1	0-Idiopathic chronic gout, right hip, with tophus (tophi)	0-M1A.0511	2-M1A.0511
1	0-Idiopathic chronic gout, left hip, without tophus (tophi)	0-M1A.0520	2-M1A.0520
1	0-Idiopathic chronic gout, left hip, with tophus (tophi)	0-M1A.0521	2-M1A.0521
1	0-Idiopathic chronic gout, unspecified hip, without tophus (tophi)	0-M1A.0590	2-M1A.0590
1	0-Idiopathic chronic gout, unspecified hip, with tophus (tophi)	0-M1A.0591	2-M1A.0591
1	0-Idiopathic chronic gout, right knee, without tophus (tophi)	0-M1A.0610	2-M1A.0610
1	0-Idiopathic chronic gout, right knee, with tophus (tophi)	0-M1A.0611	2-M1A.0611
1	0-Idiopathic chronic gout, left knee, without tophus (tophi)	0-M1A.0620	2-M1A.0620
1	0-Idiopathic chronic gout, left knee, with tophus (tophi)	0-M1A.0621	2-M1A.0621
1	0-Idiopathic chronic gout, unspecified knee, without tophus (tophi)	0-M1A.0690	2-M1A.0690
1	0-Idiopathic chronic gout, unspecified knee, with tophus (tophi)	0-M1A.0691	2-M1A.0691
1	0-Idiopathic chronic gout, right ankle and foot, without tophus (tophi)	0-M1A.0710	2-M1A.0710
1	0-Idiopathic chronic gout, right ankle and foot, with tophus (tophi)	0-M1A.0711	2-M1A.0711
1	0-Idiopathic chronic gout, left ankle and foot, without tophus (tophi)	0-M1A.0720	2-M1A.0720
1	0-Idiopathic chronic gout, left ankle and foot, with tophus (tophi)	0-M1A.0721	2-M1A.0721
1	0-Idiopathic chronic gout, unspecified ankle and foot, without tophus (tophi)	0-M1A.0790	2-M1A.0790
1	0-Idiopathic chronic gout, unspecified ankle and foot, with tophus (tophi)	0-M1A.0791	2-M1A.0791
1	0-Idiopathic chronic gout, vertebrae, without tophus (tophi)	0-M1A.08X0	2-M1A.08X0
1	0-Idiopathic chronic gout, vertebrae, with tophus (tophi)	0-M1A.08X1	2-M1A.08X1
1	0-Idiopathic chronic gout, multiple sites, without tophus (tophi)	0-M1A.09X0	2-M1A.09X0
1	0-Idiopathic chronic gout, multiple sites, with tophus (tophi)	0-M1A.09X1	2-M1A.09X1
1	0-Lead-induced chronic gout, unspecified site, without tophus (tophi)	0-M1A.10X0	2-M1A.10X0
1	0-Lead-induced chronic gout, unspecified site, with tophus (tophi)	0-M1A.10X1	2-M1A.10X1
1	0-Lead-induced chronic gout, right shoulder, without tophus (tophi)	0-M1A.1110	2-M1A.1110
1	0-Lead-induced chronic gout, right shoulder, with tophus (tophi)	0-M1A.1111	2-M1A.1111
1	0-Lead-induced chronic gout, left shoulder, without tophus (tophi)	0-M1A.1120	2-M1A.1120
1	0-Lead-induced chronic gout, left shoulder, with tophus (tophi)	0-M1A.1121	2-M1A.1121
1	0-Lead-induced chronic gout, unspecified shoulder, without tophus (tophi)	0-M1A.1190	2-M1A.1190
1	0-Lead-induced chronic gout, unspecified shoulder, with tophus (tophi)	0-M1A.1191	2-M1A.1191
1	0-Lead-induced chronic gout, right elbow, without tophus (tophi)	0-M1A.1210	2-M1A.1210
1	0-Lead-induced chronic gout, right elbow, with tophus (tophi)	0-M1A.1211	2-M1A.1211
1	0-Lead-induced chronic gout, left elbow, without tophus (tophi)	0-M1A.1220	2-M1A.1220
1	0-Lead-induced chronic gout, left elbow, with tophus (tophi)	0-M1A.1221	2-M1A.1221
1	0-Lead-induced chronic gout, unspecified elbow, without tophus (tophi)	0-M1A.1290	2-M1A.1290
1	0-Lead-induced chronic gout, unspecified elbow, with tophus (tophi)	0-M1A.1291	2-M1A.1291
1	0-Lead-induced chronic gout, right wrist, without tophus (tophi)	0-M1A.1310	2-M1A.1310
1	0-Lead-induced chronic gout, right wrist, with tophus (tophi)	0-M1A.1311	2-M1A.1311
1	0-Lead-induced chronic gout, left wrist, without tophus (tophi)	0-M1A.1320	2-M1A.1320
1	0-Lead-induced chronic gout, left wrist, with tophus (tophi)	0-M1A.1321	2-M1A.1321
1	0-Lead-induced chronic gout, unspecified wrist, without tophus (tophi)	0-M1A.1390	2-M1A.1390
1	0-Lead-induced chronic gout, unspecified wrist, with tophus (tophi)	0-M1A.1391	2-M1A.1391
1	0-Lead-induced chronic gout, right hand, without tophus (tophi)	0-M1A.1410	2-M1A.1410
1	0-Lead-induced chronic gout, right hand, with tophus (tophi)	0-M1A.1411	2-M1A.1411
1	0-Lead-induced chronic gout, left hand, without tophus (tophi)	0-M1A.1420	2-M1A.1420
1	0-Lead-induced chronic gout, left hand, with tophus (tophi)	0-M1A.1421	2-M1A.1421
1	0-Lead-induced chronic gout, unspecified hand, without tophus (tophi)	0-M1A.1490	2-M1A.1490
1	0-Lead-induced chronic gout, unspecified hand, with tophus (tophi)	0-M1A.1491	2-M1A.1491
1	0-Lead-induced chronic gout, right hip, without tophus (tophi)	0-M1A.1510	2-M1A.1510
1	0-Lead-induced chronic gout, right hip, with tophus (tophi)	0-M1A.1511	2-M1A.1511
1	0-Lead-induced chronic gout, left hip, without tophus (tophi)	0-M1A.1520	2-M1A.1520
1	0-Lead-induced chronic gout, left hip, with tophus (tophi)	0-M1A.1521	2-M1A.1521
1	0-Lead-induced chronic gout, unspecified hip, without tophus (tophi)	0-M1A.1590	2-M1A.1590
1	0-Lead-induced chronic gout, unspecified hip, with tophus (tophi)	0-M1A.1591	2-M1A.1591
1	0-Lead-induced chronic gout, right knee, without tophus (tophi)	0-M1A.1610	2-M1A.1610
1	0-Lead-induced chronic gout, right knee, with tophus (tophi)	0-M1A.1611	2-M1A.1611
1	0-Lead-induced chronic gout, left knee, without tophus (tophi)	0-M1A.1620	2-M1A.1620
1	0-Lead-induced chronic gout, left knee, with tophus (tophi)	0-M1A.1621	2-M1A.1621
1	0-Lead-induced chronic gout, unspecified knee, without tophus (tophi)	0-M1A.1690	2-M1A.1690
1	0-Lead-induced chronic gout, unspecified knee, with tophus (tophi)	0-M1A.1691	2-M1A.1691
1	0-Lead-induced chronic gout, right ankle and foot, without tophus (tophi)	0-M1A.1710	2-M1A.1710
1	0-Lead-induced chronic gout, right ankle and foot, with tophus (tophi)	0-M1A.1711	2-M1A.1711
1	0-Lead-induced chronic gout, left ankle and foot, without tophus (tophi)	0-M1A.1720	2-M1A.1720
1	0-Lead-induced chronic gout, left ankle and foot, with tophus (tophi)	0-M1A.1721	2-M1A.1721
1	0-Lead-induced chronic gout, unspecified ankle and foot, without tophus (tophi)	0-M1A.1790	2-M1A.1790
1	0-Lead-induced chronic gout, unspecified ankle and foot, with tophus (tophi)	0-M1A.1791	2-M1A.1791
1	0-Lead-induced chronic gout, vertebrae, without tophus (tophi)	0-M1A.18X0	2-M1A.18X0
1	0-Lead-induced chronic gout, vertebrae, with tophus (tophi)	0-M1A.18X1	2-M1A.18X1
1	0-Lead-induced chronic gout, multiple sites, without tophus (tophi)	0-M1A.19X0	2-M1A.19X0
1	0-Lead-induced chronic gout, multiple sites, with tophus (tophi)	0-M1A.19X1	2-M1A.19X1
1	0-Drug-induced chronic gout, unspecified site, without tophus (tophi)	0-M1A.20X0	2-M1A.20X0
1	0-Drug-induced chronic gout, unspecified site, with tophus (tophi)	0-M1A.20X1	2-M1A.20X1
1	0-Drug-induced chronic gout, right shoulder, without tophus (tophi)	0-M1A.2110	2-M1A.2110
1	0-Drug-induced chronic gout, right shoulder, with tophus (tophi)	0-M1A.2111	2-M1A.2111
1	0-Drug-induced chronic gout, left shoulder, without tophus (tophi)	0-M1A.2120	2-M1A.2120
1	0-Drug-induced chronic gout, left shoulder, with tophus (tophi)	0-M1A.2121	2-M1A.2121
1	0-Drug-induced chronic gout, unspecified shoulder, without tophus (tophi)	0-M1A.2190	2-M1A.2190
1	0-Drug-induced chronic gout, unspecified shoulder, with tophus (tophi)	0-M1A.2191	2-M1A.2191
1	0-Drug-induced chronic gout, right elbow, without tophus (tophi)	0-M1A.2210	2-M1A.2210
1	0-Drug-induced chronic gout, right elbow, with tophus (tophi)	0-M1A.2211	2-M1A.2211
1	0-Drug-induced chronic gout, left elbow, without tophus (tophi)	0-M1A.2220	2-M1A.2220
1	0-Drug-induced chronic gout, left elbow, with tophus (tophi)	0-M1A.2221	2-M1A.2221
1	0-Drug-induced chronic gout, unspecified elbow, without tophus (tophi)	0-M1A.2290	2-M1A.2290
1	0-Drug-induced chronic gout, unspecified elbow, with tophus (tophi)	0-M1A.2291	2-M1A.2291
1	0-Drug-induced chronic gout, right wrist, without tophus (tophi)	0-M1A.2310	2-M1A.2310
1	0-Drug-induced chronic gout, right wrist, with tophus (tophi)	0-M1A.2311	2-M1A.2311
1	0-Drug-induced chronic gout, left wrist, without tophus (tophi)	0-M1A.2320	2-M1A.2320
1	0-Drug-induced chronic gout, left wrist, with tophus (tophi)	0-M1A.2321	2-M1A.2321
1	0-Drug-induced chronic gout, unspecified wrist, without tophus (tophi)	0-M1A.2390	2-M1A.2390
1	0-Drug-induced chronic gout, unspecified wrist, with tophus (tophi)	0-M1A.2391	2-M1A.2391
1	0-Drug-induced chronic gout, right hand, without tophus (tophi)	0-M1A.2410	2-M1A.2410
1	0-Drug-induced chronic gout, right hand, with tophus (tophi)	0-M1A.2411	2-M1A.2411
1	0-Drug-induced chronic gout, left hand, without tophus (tophi)	0-M1A.2420	2-M1A.2420
1	0-Drug-induced chronic gout, left hand, with tophus (tophi)	0-M1A.2421	2-M1A.2421
1	0-Drug-induced chronic gout, unspecified hand, without tophus (tophi)	0-M1A.2490	2-M1A.2490
1	0-Drug-induced chronic gout, unspecified hand, with tophus (tophi)	0-M1A.2491	2-M1A.2491
1	0-Drug-induced chronic gout, right hip, without tophus (tophi)	0-M1A.2510	2-M1A.2510
1	0-Drug-induced chronic gout, right hip, with tophus (tophi)	0-M1A.2511	2-M1A.2511
1	0-Drug-induced chronic gout, left hip, without tophus (tophi)	0-M1A.2520	2-M1A.2520
1	0-Drug-induced chronic gout, left hip, with tophus (tophi)	0-M1A.2521	2-M1A.2521
1	0-Drug-induced chronic gout, unspecified hip, without tophus (tophi)	0-M1A.2590	2-M1A.2590
1	0-Drug-induced chronic gout, unspecified hip, with tophus (tophi)	0-M1A.2591	2-M1A.2591
1	0-Drug-induced chronic gout, right knee, without tophus (tophi)	0-M1A.2610	2-M1A.2610
1	0-Drug-induced chronic gout, right knee, with tophus (tophi)	0-M1A.2611	2-M1A.2611
1	0-Drug-induced chronic gout, left knee, without tophus (tophi)	0-M1A.2620	2-M1A.2620
1	0-Drug-induced chronic gout, left knee, with tophus (tophi)	0-M1A.2621	2-M1A.2621
1	0-Drug-induced chronic gout, unspecified knee, without tophus (tophi)	0-M1A.2690	2-M1A.2690
1	0-Drug-induced chronic gout, unspecified knee, with tophus (tophi)	0-M1A.2691	2-M1A.2691
1	0-Drug-induced chronic gout, right ankle and foot, without tophus (tophi)	0-M1A.2710	2-M1A.2710
1	0-Drug-induced chronic gout, right ankle and foot, with tophus (tophi)	0-M1A.2711	2-M1A.2711
1	0-Drug-induced chronic gout, left ankle and foot, without tophus (tophi)	0-M1A.2720	2-M1A.2720
1	0-Drug-induced chronic gout, left ankle and foot, with tophus (tophi)	0-M1A.2721	2-M1A.2721
1	0-Drug-induced chronic gout, unspecified ankle and foot, without tophus (tophi)	0-M1A.2790	2-M1A.2790
1	0-Drug-induced chronic gout, unspecified ankle and foot, with tophus (tophi)	0-M1A.2791	2-M1A.2791
1	0-Drug-induced chronic gout, vertebrae, without tophus (tophi)	0-M1A.28X0	2-M1A.28X0
1	0-Drug-induced chronic gout, vertebrae, with tophus (tophi)	0-M1A.28X1	2-M1A.28X1
1	0-Drug-induced chronic gout, multiple sites, without tophus (tophi)	0-M1A.29X0	2-M1A.29X0
1	0-Drug-induced chronic gout, multiple sites, with tophus (tophi)	0-M1A.29X1	2-M1A.29X1
1	0-Chronic gout due to renal impairment, unspecified site, without tophus (tophi)	0-M1A.30X0	2-M1A.30X0
1	0-Chronic gout due to renal impairment, unspecified site, with tophus (tophi)	0-M1A.30X1	2-M1A.30X1
1	0-Chronic gout due to renal impairment, right shoulder, without tophus (tophi)	0-M1A.3110	2-M1A.3110
1	0-Chronic gout due to renal impairment, right shoulder, with tophus (tophi)	0-M1A.3111	2-M1A.3111
1	0-Chronic gout due to renal impairment, left shoulder, without tophus (tophi)	0-M1A.3120	2-M1A.3120
1	0-Chronic gout due to renal impairment, left shoulder, with tophus (tophi)	0-M1A.3121	2-M1A.3121
1	0-Chronic gout due to renal impairment, unspecified shoulder, without tophus (tophi)	0-M1A.3190	2-M1A.3190
1	0-Chronic gout due to renal impairment, unspecified shoulder, with tophus (tophi)	0-M1A.3191	2-M1A.3191
1	0-Chronic gout due to renal impairment, right elbow, without tophus (tophi)	0-M1A.3210	2-M1A.3210
1	0-Chronic gout due to renal impairment, right elbow, with tophus (tophi)	0-M1A.3211	2-M1A.3211
1	0-Chronic gout due to renal impairment, left elbow, without tophus (tophi)	0-M1A.3220	2-M1A.3220
1	0-Chronic gout due to renal impairment, left elbow, with tophus (tophi)	0-M1A.3221	2-M1A.3221
1	0-Chronic gout due to renal impairment, unspecified elbow, without tophus (tophi)	0-M1A.3290	2-M1A.3290
1	0-Chronic gout due to renal impairment, unspecified elbow, with tophus (tophi)	0-M1A.3291	2-M1A.3291
1	0-Chronic gout due to renal impairment, right wrist, without tophus (tophi)	0-M1A.3310	2-M1A.3310
1	0-Chronic gout due to renal impairment, right wrist, with tophus (tophi)	0-M1A.3311	2-M1A.3311
1	0-Chronic gout due to renal impairment, left wrist, without tophus (tophi)	0-M1A.3320	2-M1A.3320
1	0-Chronic gout due to renal impairment, left wrist, with tophus (tophi)	0-M1A.3321	2-M1A.3321
1	0-Chronic gout due to renal impairment, unspecified wrist, without tophus (tophi)	0-M1A.3390	2-M1A.3390
1	0-Chronic gout due to renal impairment, unspecified wrist, with tophus (tophi)	0-M1A.3391	2-M1A.3391
1	0-Chronic gout due to renal impairment, right hand, without tophus (tophi)	0-M1A.3410	2-M1A.3410
1	0-Chronic gout due to renal impairment, right hand, with tophus (tophi)	0-M1A.3411	2-M1A.3411
1	0-Chronic gout due to renal impairment, left hand, without tophus (tophi)	0-M1A.3420	2-M1A.3420
1	0-Chronic gout due to renal impairment, left hand, with tophus (tophi)	0-M1A.3421	2-M1A.3421
1	0-Chronic gout due to renal impairment, unspecified hand, without tophus (tophi)	0-M1A.3490	2-M1A.3490
1	0-Chronic gout due to renal impairment, unspecified hand, with tophus (tophi)	0-M1A.3491	2-M1A.3491
1	0-Chronic gout due to renal impairment, right hip, without tophus (tophi)	0-M1A.3510	2-M1A.3510
1	0-Chronic gout due to renal impairment, right hip, with tophus (tophi)	0-M1A.3511	2-M1A.3511
1	0-Chronic gout due to renal impairment, left hip, without tophus (tophi)	0-M1A.3520	2-M1A.3520
1	0-Chronic gout due to renal impairment, left hip, with tophus (tophi)	0-M1A.3521	2-M1A.3521
1	0-Chronic gout due to renal impairment, unspecified hip, without tophus (tophi)	0-M1A.3590	2-M1A.3590
1	0-Chronic gout due to renal impairment, unspecified hip, with tophus (tophi)	0-M1A.3591	2-M1A.3591
1	0-Chronic gout due to renal impairment, right knee, without tophus (tophi)	0-M1A.3610	2-M1A.3610
1	0-Chronic gout due to renal impairment, right knee, with tophus (tophi)	0-M1A.3611	2-M1A.3611
1	0-Chronic gout due to renal impairment, left knee, without tophus (tophi)	0-M1A.3620	2-M1A.3620
1	0-Chronic gout due to renal impairment, left knee, with tophus (tophi)	0-M1A.3621	2-M1A.3621
1	0-Chronic gout due to renal impairment, unspecified knee, without tophus (tophi)	0-M1A.3690	2-M1A.3690
1	0-Chronic gout due to renal impairment, unspecified knee, with tophus (tophi)	0-M1A.3691	2-M1A.3691
1	0-Chronic gout due to renal impairment, right ankle and foot, without tophus (tophi)	0-M1A.3710	2-M1A.3710
1	0-Chronic gout due to renal impairment, right ankle and foot, with tophus (tophi)	0-M1A.3711	2-M1A.3711
1	0-Chronic gout due to renal impairment, left ankle and foot, without tophus (tophi)	0-M1A.3720	2-M1A.3720
1	0-Chronic gout due to renal impairment, left ankle and foot, with tophus (tophi)	0-M1A.3721	2-M1A.3721
1	0-Chronic gout due to renal impairment, unspecified ankle and foot, without tophus (tophi)	0-M1A.3790	2-M1A.3790
1	0-Chronic gout due to renal impairment, unspecified ankle and foot, with tophus (tophi)	0-M1A.3791	2-M1A.3791
1	0-Chronic gout due to renal impairment, vertebrae, without tophus (tophi)	0-M1A.38X0	2-M1A.38X0
1	0-Chronic gout due to renal impairment, vertebrae, with tophus (tophi)	0-M1A.38X1	2-M1A.38X1
1	0-Chronic gout due to renal impairment, multiple sites, without tophus (tophi)	0-M1A.39X0	2-M1A.39X0
1	0-Chronic gout due to renal impairment, multiple sites, with tophus (tophi)	0-M1A.39X1	2-M1A.39X1
1	0-Other secondary chronic gout, unspecified site, without tophus (tophi)	0-M1A.40X0	2-M1A.40X0
1	0-Other secondary chronic gout, unspecified site, with tophus (tophi)	0-M1A.40X1	2-M1A.40X1
1	0-Other secondary chronic gout, right shoulder, without tophus (tophi)	0-M1A.4110	2-M1A.4110
1	0-Other secondary chronic gout, right shoulder, with tophus (tophi)	0-M1A.4111	2-M1A.4111
1	0-Other secondary chronic gout, left shoulder, without tophus (tophi)	0-M1A.4120	2-M1A.4120
1	0-Other secondary chronic gout, left shoulder, with tophus (tophi)	0-M1A.4121	2-M1A.4121
1	0-Other secondary chronic gout, unspecified shoulder, without tophus (tophi)	0-M1A.4190	2-M1A.4190
1	0-Other secondary chronic gout, unspecified shoulder, with tophus (tophi)	0-M1A.4191	2-M1A.4191
1	0-Other secondary chronic gout, right elbow, without tophus (tophi)	0-M1A.4210	2-M1A.4210
1	0-Other secondary chronic gout, right elbow, with tophus (tophi)	0-M1A.4211	2-M1A.4211
1	0-Other secondary chronic gout, left elbow, without tophus (tophi)	0-M1A.4220	2-M1A.4220
1	0-Other secondary chronic gout, left elbow, with tophus (tophi)	0-M1A.4221	2-M1A.4221
1	0-Other secondary chronic gout, unspecified elbow, without tophus (tophi)	0-M1A.4290	2-M1A.4290
1	0-Other secondary chronic gout, unspecified elbow, with tophus (tophi)	0-M1A.4291	2-M1A.4291
1	0-Other secondary chronic gout, right wrist, without tophus (tophi)	0-M1A.4310	2-M1A.4310
1	0-Other secondary chronic gout, right wrist, with tophus (tophi)	0-M1A.4311	2-M1A.4311
1	0-Other secondary chronic gout, left wrist, without tophus (tophi)	0-M1A.4320	2-M1A.4320
1	0-Other secondary chronic gout, left wrist, with tophus (tophi)	0-M1A.4321	2-M1A.4321
1	0-Other secondary chronic gout, unspecified wrist, without tophus (tophi)	0-M1A.4390	2-M1A.4390
1	0-Other secondary chronic gout, unspecified wrist, with tophus (tophi)	0-M1A.4391	2-M1A.4391
1	0-Other secondary chronic gout, right hand, without tophus (tophi)	0-M1A.4410	2-M1A.4410
1	0-Other secondary chronic gout, right hand, with tophus (tophi)	0-M1A.4411	2-M1A.4411
1	0-Other secondary chronic gout, left hand, without tophus (tophi)	0-M1A.4420	2-M1A.4420
1	0-Other secondary chronic gout, left hand, with tophus (tophi)	0-M1A.4421	2-M1A.4421
1	0-Other secondary chronic gout, unspecified hand, without tophus (tophi)	0-M1A.4490	2-M1A.4490
1	0-Other secondary chronic gout, unspecified hand, with tophus (tophi)	0-M1A.4491	2-M1A.4491
1	0-Other secondary chronic gout, right hip, without tophus (tophi)	0-M1A.4510	2-M1A.4510
1	0-Other secondary chronic gout, right hip, with tophus (tophi)	0-M1A.4511	2-M1A.4511
1	0-Other secondary chronic gout, left hip, without tophus (tophi)	0-M1A.4520	2-M1A.4520
1	0-Other secondary chronic gout, left hip, with tophus (tophi)	0-M1A.4521	2-M1A.4521
1	0-Other secondary chronic gout, unspecified hip, without tophus (tophi)	0-M1A.4590	2-M1A.4590
1	0-Other secondary chronic gout, unspecified hip, with tophus (tophi)	0-M1A.4591	2-M1A.4591
1	0-Other secondary chronic gout, right knee, without tophus (tophi)	0-M1A.4610	2-M1A.4610
1	0-Other secondary chronic gout, right knee, with tophus (tophi)	0-M1A.4611	2-M1A.4611
1	0-Other secondary chronic gout, left knee, without tophus (tophi)	0-M1A.4620	2-M1A.4620
1	0-Other secondary chronic gout, left knee, with tophus (tophi)	0-M1A.4621	2-M1A.4621
1	0-Other secondary chronic gout, unspecified knee, without tophus (tophi)	0-M1A.4690	2-M1A.4690
1	0-Other secondary chronic gout, unspecified knee, with tophus (tophi)	0-M1A.4691	2-M1A.4691
1	0-Other secondary chronic gout, right ankle and foot, without tophus (tophi)	0-M1A.4710	2-M1A.4710
1	0-Other secondary chronic gout, right ankle and foot, with tophus (tophi)	0-M1A.4711	2-M1A.4711
1	0-Other secondary chronic gout, left ankle and foot, without tophus (tophi)	0-M1A.4720	2-M1A.4720
1	0-Other secondary chronic gout, left ankle and foot, with tophus (tophi)	0-M1A.4721	2-M1A.4721
1	0-Other secondary chronic gout, unspecified ankle and foot, without tophus (tophi)	0-M1A.4790	2-M1A.4790
1	0-Other secondary chronic gout, unspecified ankle and foot, with tophus (tophi)	0-M1A.4791	2-M1A.4791
1	0-Other secondary chronic gout, vertebrae, without tophus (tophi)	0-M1A.48X0	2-M1A.48X0
1	0-Other secondary chronic gout, vertebrae, with tophus (tophi)	0-M1A.48X1	2-M1A.48X1
1	0-Other secondary chronic gout, multiple sites, without tophus (tophi)	0-M1A.49X0	2-M1A.49X0
1	0-Other secondary chronic gout, multiple sites, with tophus (tophi)	0-M1A.49X1	2-M1A.49X1
1	0-Chronic gout, unspecified, without tophus (tophi)	0-M1A.9XX0	2-M1A.9XX0
1	0-Chronic gout, unspecified, with tophus (tophi)	0-M1A.9XX1	2-M1A.9XX1
1	0-Fatigue fracture of vertebra, site unspecified, initial encounter for fracture	0-M48.40XA	2-M48.40XA
1	0-Fatigue fracture of vertebra, site unspecified, subsequent encounter for fracture with routine healing	0-M48.40XD	2-M48.40XD
1	0-Fatigue fracture of vertebra, site unspecified, subsequent encounter for fracture with delayed healing	0-M48.40XG	2-M48.40XG
1	0-Fatigue fracture of vertebra, site unspecified, sequela of fracture	0-M48.40XS	2-M48.40XS
1	0-Fatigue fracture of vertebra, occipito-atlanto-axial region, initial encounter for fracture	0-M48.41XA	2-M48.41XA
1	0-Fatigue fracture of vertebra, occipito-atlanto-axial region, subsequent encounter for fracture with routine healing	0-M48.41XD	2-M48.41XD
1	0-Fatigue fracture of vertebra, occipito-atlanto-axial region, subsequent encounter for fracture with delayed healing	0-M48.41XG	2-M48.41XG
1	0-Fatigue fracture of vertebra, occipito-atlanto-axial region, sequela of fracture	0-M48.41XS	2-M48.41XS
1	0-Fatigue fracture of vertebra, cervical region, initial encounter for fracture	0-M48.42XA	2-M48.42XA
1	0-Fatigue fracture of vertebra, cervical region, subsequent encounter for fracture with routine healing	0-M48.42XD	2-M48.42XD
1	0-Fatigue fracture of vertebra, cervical region, subsequent encounter for fracture with delayed healing	0-M48.42XG	2-M48.42XG
1	0-Fatigue fracture of vertebra, cervical region, sequela of fracture	0-M48.42XS	2-M48.42XS
1	0-Fatigue fracture of vertebra, cervicothoracic region, initial encounter for fracture	0-M48.43XA	2-M48.43XA
1	0-Fatigue fracture of vertebra, cervicothoracic region, subsequent encounter for fracture with routine healing	0-M48.43XD	2-M48.43XD
1	0-Fatigue fracture of vertebra, cervicothoracic region, subsequent encounter for fracture with delayed healing	0-M48.43XG	2-M48.43XG
1	0-Fatigue fracture of vertebra, cervicothoracic region, sequela of fracture	0-M48.43XS	2-M48.43XS
1	0-Fatigue fracture of vertebra, thoracic region, initial encounter for fracture	0-M48.44XA	2-M48.44XA
1	0-Fatigue fracture of vertebra, thoracic region, subsequent encounter for fracture with routine healing	0-M48.44XD	2-M48.44XD
1	0-Fatigue fracture of vertebra, thoracic region, subsequent encounter for fracture with delayed healing	0-M48.44XG	2-M48.44XG
1	0-Fatigue fracture of vertebra, thoracic region, sequela of fracture	0-M48.44XS	2-M48.44XS
1	0-Fatigue fracture of vertebra, thoracolumbar region, initial encounter for fracture	0-M48.45XA	2-M48.45XA
1	0-Fatigue fracture of vertebra, thoracolumbar region, subsequent encounter for fracture with routine healing	0-M48.45XD	2-M48.45XD
1	0-Fatigue fracture of vertebra, thoracolumbar region, subsequent encounter for fracture with delayed healing	0-M48.45XG	2-M48.45XG
1	0-Fatigue fracture of vertebra, thoracolumbar region, sequela of fracture	0-M48.45XS	2-M48.45XS
1	0-Fatigue fracture of vertebra, lumbar region, initial encounter for fracture	0-M48.46XA	2-M48.46XA
1	0-Fatigue fracture of vertebra, lumbar region, subsequent encounter for fracture with routine healing	0-M48.46XD	2-M48.46XD
1	0-Fatigue fracture of vertebra, lumbar region, subsequent encounter for fracture with delayed healing	0-M48.46XG	2-M48.46XG
1	0-Fatigue fracture of vertebra, lumbar region, sequela of fracture	0-M48.46XS	2-M48.46XS
1	0-Fatigue fracture of vertebra, lumbosacral region, initial encounter for fracture	0-M48.47XA	2-M48.47XA
1	0-Fatigue fracture of vertebra, lumbosacral region, subsequent encounter for fracture with routine healing	0-M48.47XD	2-M48.47XD
1	0-Fatigue fracture of vertebra, lumbosacral region, subsequent encounter for fracture with delayed healing	0-M48.47XG	2-M48.47XG
1	0-Fatigue fracture of vertebra, lumbosacral region, sequela of fracture	0-M48.47XS	2-M48.47XS
1	0-Fatigue fracture of vertebra, sacral and sacrococcygeal region, initial encounter for fracture	0-M48.48XA	2-M48.48XA
1	0-Fatigue fracture of vertebra, sacral and sacrococcygeal region, subsequent encounter for fracture with routine healing	0-M48.48XD	2-M48.48XD
1	0-Fatigue fracture of vertebra, sacral and sacrococcygeal region, subsequent encounter for fracture with delayed healing	0-M48.48XG	2-M48.48XG
1	0-Fatigue fracture of vertebra, sacral and sacrococcygeal region, sequela of fracture	0-M48.48XS	2-M48.48XS
1	0-Collapsed vertebra, not elsewhere classified, site unspecified, initial encounter for fracture	0-M48.50XA	2-M48.50XA
1	0-Collapsed vertebra, not elsewhere classified, site unspecified, subsequent encounter for fracture with routine healing	0-M48.50XD	2-M48.50XD
1	0-Collapsed vertebra, not elsewhere classified, site unspecified, subsequent encounter for fracture with delayed healing	0-M48.50XG	2-M48.50XG
1	0-Collapsed vertebra, not elsewhere classified, site unspecified, sequela of fracture	0-M48.50XS	2-M48.50XS
1	0-Collapsed vertebra, not elsewhere classified, occipito-atlanto-axial region, initial encounter for fracture	0-M48.51XA	2-M48.51XA
1	0-Collapsed vertebra, not elsewhere classified, occipito-atlanto-axial region, subsequent encounter for fracture with routine healing	0-M48.51XD	2-M48.51XD
1	0-Collapsed vertebra, not elsewhere classified, occipito-atlanto-axial region, subsequent encounter for fracture with delayed healing	0-M48.51XG	2-M48.51XG
1	0-Collapsed vertebra, not elsewhere classified, occipito-atlanto-axial region, sequela of fracture	0-M48.51XS	2-M48.51XS
1	0-Collapsed vertebra, not elsewhere classified, cervical region, initial encounter for fracture	0-M48.52XA	2-M48.52XA
1	0-Collapsed vertebra, not elsewhere classified, cervical region, subsequent encounter for fracture with routine healing	0-M48.52XD	2-M48.52XD
1	0-Collapsed vertebra, not elsewhere classified, cervical region, subsequent encounter for fracture with delayed healing	0-M48.52XG	2-M48.52XG
1	0-Collapsed vertebra, not elsewhere classified, cervical region, sequela of fracture	0-M48.52XS	2-M48.52XS
1	0-Collapsed vertebra, not elsewhere classified, cervicothoracic region, initial encounter for fracture	0-M48.53XA	2-M48.53XA
1	0-Collapsed vertebra, not elsewhere classified, cervicothoracic region, subsequent encounter for fracture with routine healing	0-M48.53XD	2-M48.53XD
1	0-Collapsed vertebra, not elsewhere classified, cervicothoracic region, subsequent encounter for fracture with delayed healing	0-M48.53XG	2-M48.53XG
1	0-Collapsed vertebra, not elsewhere classified, cervicothoracic region, sequela of fracture	0-M48.53XS	2-M48.53XS
1	0-Collapsed vertebra, not elsewhere classified, thoracic region, initial encounter for fracture	0-M48.54XA	2-M48.54XA
1	0-Collapsed vertebra, not elsewhere classified, thoracic region, subsequent encounter for fracture with routine healing	0-M48.54XD	2-M48.54XD
1	0-Collapsed vertebra, not elsewhere classified, thoracic region, subsequent encounter for fracture with delayed healing	0-M48.54XG	2-M48.54XG
1	0-Collapsed vertebra, not elsewhere classified, thoracic region, sequela of fracture	0-M48.54XS	2-M48.54XS
1	0-Collapsed vertebra, not elsewhere classified, thoracolumbar region, initial encounter for fracture	0-M48.55XA	2-M48.55XA
1	0-Collapsed vertebra, not elsewhere classified, thoracolumbar region, subsequent encounter for fracture with routine healing	0-M48.55XD	2-M48.55XD
1	0-Collapsed vertebra, not elsewhere classified, thoracolumbar region, subsequent encounter for fracture with delayed healing	0-M48.55XG	2-M48.55XG
1	0-Collapsed vertebra, not elsewhere classified, thoracolumbar region, sequela of fracture	0-M48.55XS	2-M48.55XS
1	0-Collapsed vertebra, not elsewhere classified, lumbar region, initial encounter for fracture	0-M48.56XA	2-M48.56XA
1	0-Collapsed vertebra, not elsewhere classified, lumbar region, subsequent encounter for fracture with routine healing	0-M48.56XD	2-M48.56XD
1	0-Collapsed vertebra, not elsewhere classified, lumbar region, subsequent encounter for fracture with delayed healing	0-M48.56XG	2-M48.56XG
1	0-Collapsed vertebra, not elsewhere classified, lumbar region, sequela of fracture	0-M48.56XS	2-M48.56XS
1	0-Collapsed vertebra, not elsewhere classified, lumbosacral region, initial encounter for fracture	0-M48.57XA	2-M48.57XA
1	0-Collapsed vertebra, not elsewhere classified, lumbosacral region, subsequent encounter for fracture with routine healing	0-M48.57XD	2-M48.57XD
1	0-Collapsed vertebra, not elsewhere classified, lumbosacral region, subsequent encounter for fracture with delayed healing	0-M48.57XG	2-M48.57XG
1	0-Collapsed vertebra, not elsewhere classified, lumbosacral region, sequela of fracture	0-M48.57XS	2-M48.57XS
1	0-Collapsed vertebra, not elsewhere classified, sacral and sacrococcygeal region, initial encounter for fracture	0-M48.58XA	2-M48.58XA
1	0-Collapsed vertebra, not elsewhere classified, sacral and sacrococcygeal region, subsequent encounter for fracture with routine healing	0-M48.58XD	2-M48.58XD
1	0-Collapsed vertebra, not elsewhere classified, sacral and sacrococcygeal region, subsequent encounter for fracture with delayed healing	0-M48.58XG	2-M48.58XG
1	0-Collapsed vertebra, not elsewhere classified, sacral and sacrococcygeal region, sequela of fracture	0-M48.58XS	2-M48.58XS
1	0-Age-related osteoporosis with current pathological fracture, unspecified site, initial encounter for fracture	0-M80.00XA	2-M80.00XA
1	0-Age-related osteoporosis with current pathological fracture, unspecified site, subsequent encounter for fracture with routine healing	0-M80.00XD	2-M80.00XD
1	0-Age-related osteoporosis with current pathological fracture, unspecified site, subsequent encounter for fracture with delayed healing	0-M80.00XG	2-M80.00XG
1	0-Age-related osteoporosis with current pathological fracture, unspecified site, subsequent encounter for fracture with nonunion	0-M80.00XK	2-M80.00XK
1	0-Age-related osteoporosis with current pathological fracture, unspecified site, subsequent encounter for fracture with malunion	0-M80.00XP	2-M80.00XP
1	0-Age-related osteoporosis with current pathological fracture, unspecified site, sequela	0-M80.00XS	2-M80.00XS
1	0-Age-related osteoporosis with current pathological fracture, right shoulder, initial encounter for fracture	0-M80.011A	2-M80.011A
1	0-Age-related osteoporosis with current pathological fracture, right shoulder, subsequent encounter for fracture with routine healing	0-M80.011D	2-M80.011D
1	0-Age-related osteoporosis with current pathological fracture, right shoulder, subsequent encounter for fracture with delayed healing	0-M80.011G	2-M80.011G
1	0-Age-related osteoporosis with current pathological fracture, right shoulder, subsequent encounter for fracture with nonunion	0-M80.011K	2-M80.011K
1	0-Age-related osteoporosis with current pathological fracture, right shoulder, subsequent encounter for fracture with malunion	0-M80.011P	2-M80.011P
1	0-Age-related osteoporosis with current pathological fracture, right shoulder, sequela	0-M80.011S	2-M80.011S
1	0-Age-related osteoporosis with current pathological fracture, left shoulder, initial encounter for fracture	0-M80.012A	2-M80.012A
1	0-Age-related osteoporosis with current pathological fracture, left shoulder, subsequent encounter for fracture with routine healing	0-M80.012D	2-M80.012D
1	0-Age-related osteoporosis with current pathological fracture, left shoulder, subsequent encounter for fracture with delayed healing	0-M80.012G	2-M80.012G
1	0-Age-related osteoporosis with current pathological fracture, left shoulder, subsequent encounter for fracture with nonunion	0-M80.012K	2-M80.012K
1	0-Age-related osteoporosis with current pathological fracture, left shoulder, subsequent encounter for fracture with malunion	0-M80.012P	2-M80.012P
1	0-Age-related osteoporosis with current pathological fracture, left shoulder, sequela	0-M80.012S	2-M80.012S
1	0-Age-related osteoporosis with current pathological fracture, unspecified shoulder, initial encounter for fracture	0-M80.019A	2-M80.019A
1	0-Age-related osteoporosis with current pathological fracture, unspecified shoulder, subsequent encounter for fracture with routine healing	0-M80.019D	2-M80.019D
1	0-Age-related osteoporosis with current pathological fracture, unspecified shoulder, subsequent encounter for fracture with delayed healing	0-M80.019G	2-M80.019G
1	0-Age-related osteoporosis with current pathological fracture, unspecified shoulder, subsequent encounter for fracture with nonunion	0-M80.019K	2-M80.019K
1	0-Age-related osteoporosis with current pathological fracture, unspecified shoulder, subsequent encounter for fracture with malunion	0-M80.019P	2-M80.019P
1	0-Age-related osteoporosis with current pathological fracture, unspecified shoulder, sequela	0-M80.019S	2-M80.019S
1	0-Age-related osteoporosis with current pathological fracture, right humerus, initial encounter for fracture	0-M80.021A	2-M80.021A
1	0-Age-related osteoporosis with current pathological fracture, right humerus, subsequent encounter for fracture with routine healing	0-M80.021D	2-M80.021D
1	0-Age-related osteoporosis with current pathological fracture, right humerus, subsequent encounter for fracture with delayed healing	0-M80.021G	2-M80.021G
1	0-Age-related osteoporosis with current pathological fracture, right humerus, subsequent encounter for fracture with nonunion	0-M80.021K	2-M80.021K
1	0-Age-related osteoporosis with current pathological fracture, right humerus, subsequent encounter for fracture with malunion	0-M80.021P	2-M80.021P
1	0-Age-related osteoporosis with current pathological fracture, right humerus, sequela	0-M80.021S	2-M80.021S
1	0-Age-related osteoporosis with current pathological fracture, left humerus, initial encounter for fracture	0-M80.022A	2-M80.022A
1	0-Age-related osteoporosis with current pathological fracture, left humerus, subsequent encounter for fracture with routine healing	0-M80.022D	2-M80.022D
1	0-Age-related osteoporosis with current pathological fracture, left humerus, subsequent encounter for fracture with delayed healing	0-M80.022G	2-M80.022G
1	0-Age-related osteoporosis with current pathological fracture, left humerus, subsequent encounter for fracture with nonunion	0-M80.022K	2-M80.022K
1	0-Age-related osteoporosis with current pathological fracture, left humerus, subsequent encounter for fracture with malunion	0-M80.022P	2-M80.022P
1	0-Age-related osteoporosis with current pathological fracture, left humerus, sequela	0-M80.022S	2-M80.022S
1	0-Age-related osteoporosis with current pathological fracture, unspecified humerus, initial encounter for fracture	0-M80.029A	2-M80.029A
1	0-Age-related osteoporosis with current pathological fracture, unspecified humerus, subsequent encounter for fracture with routine healing	0-M80.029D	2-M80.029D
1	0-Age-related osteoporosis with current pathological fracture, unspecified humerus, subsequent encounter for fracture with delayed healing	0-M80.029G	2-M80.029G
1	0-Age-related osteoporosis with current pathological fracture, unspecified humerus, subsequent encounter for fracture with nonunion	0-M80.029K	2-M80.029K
1	0-Age-related osteoporosis with current pathological fracture, unspecified humerus, subsequent encounter for fracture with malunion	0-M80.029P	2-M80.029P
1	0-Age-related osteoporosis with current pathological fracture, unspecified humerus, sequela	0-M80.029S	2-M80.029S
1	0-Age-related osteoporosis with current pathological fracture, right forearm, initial encounter for fracture	0-M80.031A	2-M80.031A
1	0-Age-related osteoporosis with current pathological fracture, right forearm, subsequent encounter for fracture with routine healing	0-M80.031D	2-M80.031D
1	0-Age-related osteoporosis with current pathological fracture, right forearm, subsequent encounter for fracture with delayed healing	0-M80.031G	2-M80.031G
1	0-Age-related osteoporosis with current pathological fracture, right forearm, subsequent encounter for fracture with nonunion	0-M80.031K	2-M80.031K
1	0-Age-related osteoporosis with current pathological fracture, right forearm, subsequent encounter for fracture with malunion	0-M80.031P	2-M80.031P
1	0-Age-related osteoporosis with current pathological fracture, right forearm, sequela	0-M80.031S	2-M80.031S
1	0-Age-related osteoporosis with current pathological fracture, left forearm, initial encounter for fracture	0-M80.032A	2-M80.032A
1	0-Age-related osteoporosis with current pathological fracture, left forearm, subsequent encounter for fracture with routine healing	0-M80.032D	2-M80.032D
1	0-Age-related osteoporosis with current pathological fracture, left forearm, subsequent encounter for fracture with delayed healing	0-M80.032G	2-M80.032G
1	0-Age-related osteoporosis with current pathological fracture, left forearm, subsequent encounter for fracture with nonunion	0-M80.032K	2-M80.032K
1	0-Age-related osteoporosis with current pathological fracture, left forearm, subsequent encounter for fracture with malunion	0-M80.032P	2-M80.032P
1	0-Age-related osteoporosis with current pathological fracture, left forearm, sequela	0-M80.032S	2-M80.032S
1	0-Age-related osteoporosis with current pathological fracture, unspecified forearm, initial encounter for fracture	0-M80.039A	2-M80.039A
1	0-Age-related osteoporosis with current pathological fracture, unspecified forearm, subsequent encounter for fracture with routine healing	0-M80.039D	2-M80.039D
1	0-Age-related osteoporosis with current pathological fracture, unspecified forearm, subsequent encounter for fracture with delayed healing	0-M80.039G	2-M80.039G
1	0-Age-related osteoporosis with current pathological fracture, unspecified forearm, subsequent encounter for fracture with nonunion	0-M80.039K	2-M80.039K
1	0-Age-related osteoporosis with current pathological fracture, unspecified forearm, subsequent encounter for fracture with malunion	0-M80.039P	2-M80.039P
1	0-Age-related osteoporosis with current pathological fracture, unspecified forearm, sequela	0-M80.039S	2-M80.039S
1	0-Age-related osteoporosis with current pathological fracture, right hand, initial encounter for fracture	0-M80.041A	2-M80.041A
1	0-Age-related osteoporosis with current pathological fracture, right hand, subsequent encounter for fracture with routine healing	0-M80.041D	2-M80.041D
1	0-Age-related osteoporosis with current pathological fracture, right hand, subsequent encounter for fracture with delayed healing	0-M80.041G	2-M80.041G
1	0-Age-related osteoporosis with current pathological fracture, right hand, subsequent encounter for fracture with nonunion	0-M80.041K	2-M80.041K
1	0-Age-related osteoporosis with current pathological fracture, right hand, subsequent encounter for fracture with malunion	0-M80.041P	2-M80.041P
1	0-Age-related osteoporosis with current pathological fracture, right hand, sequela	0-M80.041S	2-M80.041S
1	0-Age-related osteoporosis with current pathological fracture, left hand, initial encounter for fracture	0-M80.042A	2-M80.042A
1	0-Age-related osteoporosis with current pathological fracture, left hand, subsequent encounter for fracture with routine healing	0-M80.042D	2-M80.042D
1	0-Age-related osteoporosis with current pathological fracture, left hand, subsequent encounter for fracture with delayed healing	0-M80.042G	2-M80.042G
1	0-Age-related osteoporosis with current pathological fracture, left hand, subsequent encounter for fracture with nonunion	0-M80.042K	2-M80.042K
1	0-Age-related osteoporosis with current pathological fracture, left hand, subsequent encounter for fracture with malunion	0-M80.042P	2-M80.042P
1	0-Age-related osteoporosis with current pathological fracture, left hand, sequela	0-M80.042S	2-M80.042S
1	0-Age-related osteoporosis with current pathological fracture, unspecified hand, initial encounter for fracture	0-M80.049A	2-M80.049A
1	0-Age-related osteoporosis with current pathological fracture, unspecified hand, subsequent encounter for fracture with routine healing	0-M80.049D	2-M80.049D
1	0-Age-related osteoporosis with current pathological fracture, unspecified hand, subsequent encounter for fracture with delayed healing	0-M80.049G	2-M80.049G
1	0-Age-related osteoporosis with current pathological fracture, unspecified hand, subsequent encounter for fracture with nonunion	0-M80.049K	2-M80.049K
1	0-Age-related osteoporosis with current pathological fracture, unspecified hand, subsequent encounter for fracture with malunion	0-M80.049P	2-M80.049P
1	0-Age-related osteoporosis with current pathological fracture, unspecified hand, sequela	0-M80.049S	2-M80.049S
1	0-Age-related osteoporosis with current pathological fracture, right femur, initial encounter for fracture	0-M80.051A	2-M80.051A
1	0-Age-related osteoporosis with current pathological fracture, right femur, subsequent encounter for fracture with routine healing	0-M80.051D	2-M80.051D
1	0-Age-related osteoporosis with current pathological fracture, right femur, subsequent encounter for fracture with delayed healing	0-M80.051G	2-M80.051G
1	0-Age-related osteoporosis with current pathological fracture, right femur, subsequent encounter for fracture with nonunion	0-M80.051K	2-M80.051K
1	0-Age-related osteoporosis with current pathological fracture, right femur, subsequent encounter for fracture with malunion	0-M80.051P	2-M80.051P
1	0-Age-related osteoporosis with current pathological fracture, right femur, sequela	0-M80.051S	2-M80.051S
1	0-Age-related osteoporosis with current pathological fracture, left femur, initial encounter for fracture	0-M80.052A	2-M80.052A
1	0-Age-related osteoporosis with current pathological fracture, left femur, subsequent encounter for fracture with routine healing	0-M80.052D	2-M80.052D
1	0-Age-related osteoporosis with current pathological fracture, left femur, subsequent encounter for fracture with delayed healing	0-M80.052G	2-M80.052G
1	0-Age-related osteoporosis with current pathological fracture, left femur, subsequent encounter for fracture with nonunion	0-M80.052K	2-M80.052K
1	0-Age-related osteoporosis with current pathological fracture, left femur, subsequent encounter for fracture with malunion	0-M80.052P	2-M80.052P
1	0-Age-related osteoporosis with current pathological fracture, left femur, sequela	0-M80.052S	2-M80.052S
1	0-Age-related osteoporosis with current pathological fracture, unspecified femur, initial encounter for fracture	0-M80.059A	2-M80.059A
1	0-Age-related osteoporosis with current pathological fracture, unspecified femur, subsequent encounter for fracture with routine healing	0-M80.059D	2-M80.059D
1	0-Age-related osteoporosis with current pathological fracture, unspecified femur, subsequent encounter for fracture with delayed healing	0-M80.059G	2-M80.059G
1	0-Age-related osteoporosis with current pathological fracture, unspecified femur, subsequent encounter for fracture with nonunion	0-M80.059K	2-M80.059K
1	0-Age-related osteoporosis with current pathological fracture, unspecified femur, subsequent encounter for fracture with malunion	0-M80.059P	2-M80.059P
1	0-Age-related osteoporosis with current pathological fracture, unspecified femur, sequela	0-M80.059S	2-M80.059S
1	0-Age-related osteoporosis with current pathological fracture, right lower leg, initial encounter for fracture	0-M80.061A	2-M80.061A
1	0-Age-related osteoporosis with current pathological fracture, right lower leg, subsequent encounter for fracture with routine healing	0-M80.061D	2-M80.061D
1	0-Age-related osteoporosis with current pathological fracture, right lower leg, subsequent encounter for fracture with delayed healing	0-M80.061G	2-M80.061G
1	0-Age-related osteoporosis with current pathological fracture, right lower leg, subsequent encounter for fracture with nonunion	0-M80.061K	2-M80.061K
1	0-Age-related osteoporosis with current pathological fracture, right lower leg, subsequent encounter for fracture with malunion	0-M80.061P	2-M80.061P
1	0-Age-related osteoporosis with current pathological fracture, right lower leg, sequela	0-M80.061S	2-M80.061S
1	0-Age-related osteoporosis with current pathological fracture, left lower leg, initial encounter for fracture	0-M80.062A	2-M80.062A
1	0-Age-related osteoporosis with current pathological fracture, left lower leg, subsequent encounter for fracture with routine healing	0-M80.062D	2-M80.062D
1	0-Age-related osteoporosis with current pathological fracture, left lower leg, subsequent encounter for fracture with delayed healing	0-M80.062G	2-M80.062G
1	0-Age-related osteoporosis with current pathological fracture, left lower leg, subsequent encounter for fracture with nonunion	0-M80.062K	2-M80.062K
1	0-Age-related osteoporosis with current pathological fracture, left lower leg, subsequent encounter for fracture with malunion	0-M80.062P	2-M80.062P
1	0-Age-related osteoporosis with current pathological fracture, left lower leg, sequela	0-M80.062S	2-M80.062S
1	0-Age-related osteoporosis with current pathological fracture, unspecified lower leg, initial encounter for fracture	0-M80.069A	2-M80.069A
1	0-Age-related osteoporosis with current pathological fracture, unspecified lower leg, subsequent encounter for fracture with routine healing	0-M80.069D	2-M80.069D
1	0-Age-related osteoporosis with current pathological fracture, unspecified lower leg, subsequent encounter for fracture with delayed healing	0-M80.069G	2-M80.069G
1	0-Age-related osteoporosis with current pathological fracture, unspecified lower leg, subsequent encounter for fracture with nonunion	0-M80.069K	2-M80.069K
1	0-Age-related osteoporosis with current pathological fracture, unspecified lower leg, subsequent encounter for fracture with malunion	0-M80.069P	2-M80.069P
1	0-Age-related osteoporosis with current pathological fracture, unspecified lower leg, sequela	0-M80.069S	2-M80.069S
1	0-Age-related osteoporosis with current pathological fracture, right ankle and foot, initial encounter for fracture	0-M80.071A	2-M80.071A
1	0-Age-related osteoporosis with current pathological fracture, right ankle and foot, subsequent encounter for fracture with routine healing	0-M80.071D	2-M80.071D
1	0-Age-related osteoporosis with current pathological fracture, right ankle and foot, subsequent encounter for fracture with delayed healing	0-M80.071G	2-M80.071G
1	0-Age-related osteoporosis with current pathological fracture, right ankle and foot, subsequent encounter for fracture with nonunion	0-M80.071K	2-M80.071K
1	0-Age-related osteoporosis with current pathological fracture, right ankle and foot, subsequent encounter for fracture with malunion	0-M80.071P	2-M80.071P
1	0-Age-related osteoporosis with current pathological fracture, right ankle and foot, sequela	0-M80.071S	2-M80.071S
1	0-Age-related osteoporosis with current pathological fracture, left ankle and foot, initial encounter for fracture	0-M80.072A	2-M80.072A
1	0-Age-related osteoporosis with current pathological fracture, left ankle and foot, subsequent encounter for fracture with routine healing	0-M80.072D	2-M80.072D
1	0-Age-related osteoporosis with current pathological fracture, left ankle and foot, subsequent encounter for fracture with delayed healing	0-M80.072G	2-M80.072G
1	0-Age-related osteoporosis with current pathological fracture, left ankle and foot, subsequent encounter for fracture with nonunion	0-M80.072K	2-M80.072K
1	0-Age-related osteoporosis with current pathological fracture, left ankle and foot, subsequent encounter for fracture with malunion	0-M80.072P	2-M80.072P
1	0-Age-related osteoporosis with current pathological fracture, left ankle and foot, sequela	0-M80.072S	2-M80.072S
1	0-Age-related osteoporosis with current pathological fracture, unspecified ankle and foot, initial encounter for fracture	0-M80.079A	2-M80.079A
1	0-Age-related osteoporosis with current pathological fracture, unspecified ankle and foot, subsequent encounter for fracture with routine healing	0-M80.079D	2-M80.079D
1	0-Age-related osteoporosis with current pathological fracture, unspecified ankle and foot, subsequent encounter for fracture with delayed healing	0-M80.079G	2-M80.079G
1	0-Age-related osteoporosis with current pathological fracture, unspecified ankle and foot, subsequent encounter for fracture with nonunion	0-M80.079K	2-M80.079K
1	0-Age-related osteoporosis with current pathological fracture, unspecified ankle and foot, subsequent encounter for fracture with malunion	0-M80.079P	2-M80.079P
1	0-Age-related osteoporosis with current pathological fracture, unspecified ankle and foot, sequela	0-M80.079S	2-M80.079S
1	0-Age-related osteoporosis with current pathological fracture, vertebra(e), initial encounter for fracture	0-M80.08XA	2-M80.08XA
1	0-Age-related osteoporosis with current pathological fracture, vertebra(e), subsequent encounter for fracture with routine healing	0-M80.08XD	2-M80.08XD
1	0-Age-related osteoporosis with current pathological fracture, vertebra(e), subsequent encounter for fracture with delayed healing	0-M80.08XG	2-M80.08XG
1	0-Age-related osteoporosis with current pathological fracture, vertebra(e), subsequent encounter for fracture with nonunion	0-M80.08XK	2-M80.08XK
1	0-Age-related osteoporosis with current pathological fracture, vertebra(e), subsequent encounter for fracture with malunion	0-M80.08XP	2-M80.08XP
1	0-Age-related osteoporosis with current pathological fracture, vertebra(e), sequela	0-M80.08XS	2-M80.08XS
1	0-Age-related osteoporosis with current pathological fracture, other site, initial encounter for fracture	0-M80.0AXA	2-M80.0AXA
1	0-Age-related osteoporosis with current pathological fracture, other site, subsequent encounter for fracture with routine healing	0-M80.0AXD	2-M80.0AXD
1	0-Age-related osteoporosis with current pathological fracture, other site, subsequent encounter for fracture with delayed healing	0-M80.0AXG	2-M80.0AXG
1	0-Age-related osteoporosis with current pathological fracture, other site, subsequent encounter for fracture with nonunion	0-M80.0AXK	2-M80.0AXK
1	0-Age-related osteoporosis with current pathological fracture, other site, subsequent encounter for fracture with malunion	0-M80.0AXP	2-M80.0AXP
1	0-Age-related osteoporosis with current pathological fracture, other site, sequela	0-M80.0AXS	2-M80.0AXS
1	0-Age-related osteoporosis with current pathological fracture, right pelvis, initial encounter for fracture	0-M80.0B1A	2-M80.0B1A
1	0-Age-related osteoporosis with current pathological fracture, right pelvis, subsequent encounter for fracture with routine healing	0-M80.0B1D	2-M80.0B1D
1	0-Age-related osteoporosis with current pathological fracture, right pelvis, subsequent encounter for fracture with delayed healing	0-M80.0B1G	2-M80.0B1G
1	0-Age-related osteoporosis with current pathological fracture, right pelvis, subsequent encounter for fracture with nonunion	0-M80.0B1K	2-M80.0B1K
1	0-Age-related osteoporosis with current pathological fracture, right pelvis, subsequent encounter for fracture with malunion	0-M80.0B1P	2-M80.0B1P
1	0-Age-related osteoporosis with current pathological fracture, right pelvis, sequela	0-M80.0B1S	2-M80.0B1S
1	0-Age-related osteoporosis with current pathological fracture, left pelvis, initial encounter for fracture	0-M80.0B2A	2-M80.0B2A
1	0-Age-related osteoporosis with current pathological fracture, left pelvis, subsequent encounter for fracture with routine healing	0-M80.0B2D	2-M80.0B2D
1	0-Age-related osteoporosis with current pathological fracture, left pelvis, subsequent encounter for fracture with delayed healing	0-M80.0B2G	2-M80.0B2G
1	0-Age-related osteoporosis with current pathological fracture, left pelvis, subsequent encounter for fracture with nonunion	0-M80.0B2K	2-M80.0B2K
1	0-Age-related osteoporosis with current pathological fracture, left pelvis, subsequent encounter for fracture with malunion	0-M80.0B2P	2-M80.0B2P
1	0-Age-related osteoporosis with current pathological fracture, left pelvis, sequela	0-M80.0B2S	2-M80.0B2S
1	0-Age-related osteoporosis with current pathological fracture, unspecified pelvis, initial encounter for fracture	0-M80.0B9A	2-M80.0B9A
1	0-Age-related osteoporosis with current pathological fracture, unspecified pelvis, subsequent encounter for fracture with routine healing	0-M80.0B9D	2-M80.0B9D
1	0-Age-related osteoporosis with current pathological fracture, unspecified pelvis, subsequent encounter for fracture with delayed healing	0-M80.0B9G	2-M80.0B9G
1	0-Age-related osteoporosis with current pathological fracture, unspecified pelvis, subsequent encounter for fracture with nonunion	0-M80.0B9K	2-M80.0B9K
1	0-Age-related osteoporosis with current pathological fracture, unspecified pelvis, subsequent encounter for fracture with malunion	0-M80.0B9P	2-M80.0B9P
1	0-Age-related osteoporosis with current pathological fracture, unspecified pelvis, sequela	0-M80.0B9S	2-M80.0B9S
1	0-Other osteoporosis with current pathological fracture, unspecified site, initial encounter for fracture	0-M80.80XA	2-M80.80XA
1	0-Other osteoporosis with current pathological fracture, unspecified site, subsequent encounter for fracture with routine healing	0-M80.80XD	2-M80.80XD
1	0-Other osteoporosis with current pathological fracture, unspecified site, subsequent encounter for fracture with delayed healing	0-M80.80XG	2-M80.80XG
1	0-Other osteoporosis with current pathological fracture, unspecified site, subsequent encounter for fracture with nonunion	0-M80.80XK	2-M80.80XK
1	0-Other osteoporosis with current pathological fracture, unspecified site, subsequent encounter for fracture with malunion	0-M80.80XP	2-M80.80XP
1	0-Other osteoporosis with current pathological fracture, unspecified site, sequela	0-M80.80XS	2-M80.80XS
1	0-Other osteoporosis with current pathological fracture, right shoulder, initial encounter for fracture	0-M80.811A	2-M80.811A
1	0-Other osteoporosis with current pathological fracture, right shoulder, subsequent encounter for fracture with routine healing	0-M80.811D	2-M80.811D
1	0-Other osteoporosis with current pathological fracture, right shoulder, subsequent encounter for fracture with delayed healing	0-M80.811G	2-M80.811G
1	0-Other osteoporosis with current pathological fracture, right shoulder, subsequent encounter for fracture with nonunion	0-M80.811K	2-M80.811K
1	0-Other osteoporosis with current pathological fracture, right shoulder, subsequent encounter for fracture with malunion	0-M80.811P	2-M80.811P
1	0-Other osteoporosis with current pathological fracture, right shoulder, sequela	0-M80.811S	2-M80.811S
1	0-Other osteoporosis with current pathological fracture, left shoulder, initial encounter for fracture	0-M80.812A	2-M80.812A
1	0-Other osteoporosis with current pathological fracture, left shoulder, subsequent encounter for fracture with routine healing	0-M80.812D	2-M80.812D
1	0-Other osteoporosis with current pathological fracture, left shoulder, subsequent encounter for fracture with delayed healing	0-M80.812G	2-M80.812G
1	0-Other osteoporosis with current pathological fracture, left shoulder, subsequent encounter for fracture with nonunion	0-M80.812K	2-M80.812K
1	0-Other osteoporosis with current pathological fracture, left shoulder, subsequent encounter for fracture with malunion	0-M80.812P	2-M80.812P
1	0-Other osteoporosis with current pathological fracture, left shoulder, sequela	0-M80.812S	2-M80.812S
1	0-Other osteoporosis with current pathological fracture, unspecified shoulder, initial encounter for fracture	0-M80.819A	2-M80.819A
1	0-Other osteoporosis with current pathological fracture, unspecified shoulder, subsequent encounter for fracture with routine healing	0-M80.819D	2-M80.819D
1	0-Other osteoporosis with current pathological fracture, unspecified shoulder, subsequent encounter for fracture with delayed healing	0-M80.819G	2-M80.819G
1	0-Other osteoporosis with current pathological fracture, unspecified shoulder, subsequent encounter for fracture with nonunion	0-M80.819K	2-M80.819K
1	0-Other osteoporosis with current pathological fracture, unspecified shoulder, subsequent encounter for fracture with malunion	0-M80.819P	2-M80.819P
1	0-Other osteoporosis with current pathological fracture, unspecified shoulder, sequela	0-M80.819S	2-M80.819S
1	0-Other osteoporosis with current pathological fracture, right humerus, initial encounter for fracture	0-M80.821A	2-M80.821A
1	0-Other osteoporosis with current pathological fracture, right humerus, subsequent encounter for fracture with routine healing	0-M80.821D	2-M80.821D
1	0-Other osteoporosis with current pathological fracture, right humerus, subsequent encounter for fracture with delayed healing	0-M80.821G	2-M80.821G
1	0-Other osteoporosis with current pathological fracture, right humerus, subsequent encounter for fracture with nonunion	0-M80.821K	2-M80.821K
1	0-Other osteoporosis with current pathological fracture, right humerus, subsequent encounter for fracture with malunion	0-M80.821P	2-M80.821P
1	0-Other osteoporosis with current pathological fracture, right humerus, sequela	0-M80.821S	2-M80.821S
1	0-Other osteoporosis with current pathological fracture, left humerus, initial encounter for fracture	0-M80.822A	2-M80.822A
1	0-Other osteoporosis with current pathological fracture, left humerus, subsequent encounter for fracture with routine healing	0-M80.822D	2-M80.822D
1	0-Other osteoporosis with current pathological fracture, left humerus, subsequent encounter for fracture with delayed healing	0-M80.822G	2-M80.822G
1	0-Other osteoporosis with current pathological fracture, left humerus, subsequent encounter for fracture with nonunion	0-M80.822K	2-M80.822K
1	0-Other osteoporosis with current pathological fracture, left humerus, subsequent encounter for fracture with malunion	0-M80.822P	2-M80.822P
1	0-Other osteoporosis with current pathological fracture, left humerus, sequela	0-M80.822S	2-M80.822S
1	0-Other osteoporosis with current pathological fracture, unspecified humerus, initial encounter for fracture	0-M80.829A	2-M80.829A
1	0-Other osteoporosis with current pathological fracture, unspecified humerus, subsequent encounter for fracture with routine healing	0-M80.829D	2-M80.829D
1	0-Other osteoporosis with current pathological fracture, unspecified humerus, subsequent encounter for fracture with delayed healing	0-M80.829G	2-M80.829G
1	0-Other osteoporosis with current pathological fracture, unspecified humerus, subsequent encounter for fracture with nonunion	0-M80.829K	2-M80.829K
1	0-Other osteoporosis with current pathological fracture, unspecified humerus, subsequent encounter for fracture with malunion	0-M80.829P	2-M80.829P
1	0-Other osteoporosis with current pathological fracture, unspecified humerus, sequela	0-M80.829S	2-M80.829S
1	0-Other osteoporosis with current pathological fracture, right forearm, initial encounter for fracture	0-M80.831A	2-M80.831A
1	0-Other osteoporosis with current pathological fracture, right forearm, subsequent encounter for fracture with routine healing	0-M80.831D	2-M80.831D
1	0-Other osteoporosis with current pathological fracture, right forearm, subsequent encounter for fracture with delayed healing	0-M80.831G	2-M80.831G
1	0-Other osteoporosis with current pathological fracture, right forearm, subsequent encounter for fracture with nonunion	0-M80.831K	2-M80.831K
1	0-Other osteoporosis with current pathological fracture, right forearm, subsequent encounter for fracture with malunion	0-M80.831P	2-M80.831P
1	0-Other osteoporosis with current pathological fracture, right forearm, sequela	0-M80.831S	2-M80.831S
1	0-Other osteoporosis with current pathological fracture, left forearm, initial encounter for fracture	0-M80.832A	2-M80.832A
1	0-Other osteoporosis with current pathological fracture, left forearm, subsequent encounter for fracture with routine healing	0-M80.832D	2-M80.832D
1	0-Other osteoporosis with current pathological fracture, left forearm, subsequent encounter for fracture with delayed healing	0-M80.832G	2-M80.832G
1	0-Other osteoporosis with current pathological fracture, left forearm, subsequent encounter for fracture with nonunion	0-M80.832K	2-M80.832K
1	0-Other osteoporosis with current pathological fracture, left forearm, subsequent encounter for fracture with malunion	0-M80.832P	2-M80.832P
1	0-Other osteoporosis with current pathological fracture, left forearm, sequela	0-M80.832S	2-M80.832S
1	0-Other osteoporosis with current pathological fracture, unspecified forearm, initial encounter for fracture	0-M80.839A	2-M80.839A
1	0-Other osteoporosis with current pathological fracture, unspecified forearm, subsequent encounter for fracture with routine healing	0-M80.839D	2-M80.839D
1	0-Other osteoporosis with current pathological fracture, unspecified forearm, subsequent encounter for fracture with delayed healing	0-M80.839G	2-M80.839G
1	0-Other osteoporosis with current pathological fracture, unspecified forearm, subsequent encounter for fracture with nonunion	0-M80.839K	2-M80.839K
1	0-Other osteoporosis with current pathological fracture, unspecified forearm, subsequent encounter for fracture with malunion	0-M80.839P	2-M80.839P
1	0-Other osteoporosis with current pathological fracture, unspecified forearm, sequela	0-M80.839S	2-M80.839S
1	0-Other osteoporosis with current pathological fracture, right hand, initial encounter for fracture	0-M80.841A	2-M80.841A
1	0-Other osteoporosis with current pathological fracture, right hand, subsequent encounter for fracture with routine healing	0-M80.841D	2-M80.841D
1	0-Other osteoporosis with current pathological fracture, right hand, subsequent encounter for fracture with delayed healing	0-M80.841G	2-M80.841G
1	0-Other osteoporosis with current pathological fracture, right hand, subsequent encounter for fracture with nonunion	0-M80.841K	2-M80.841K
1	0-Other osteoporosis with current pathological fracture, right hand, subsequent encounter for fracture with malunion	0-M80.841P	2-M80.841P
1	0-Other osteoporosis with current pathological fracture, right hand, sequela	0-M80.841S	2-M80.841S
1	0-Other osteoporosis with current pathological fracture, left hand, initial encounter for fracture	0-M80.842A	2-M80.842A
1	0-Other osteoporosis with current pathological fracture, left hand, subsequent encounter for fracture with routine healing	0-M80.842D	2-M80.842D
1	0-Other osteoporosis with current pathological fracture, left hand, subsequent encounter for fracture with delayed healing	0-M80.842G	2-M80.842G
1	0-Other osteoporosis with current pathological fracture, left hand, subsequent encounter for fracture with nonunion	0-M80.842K	2-M80.842K
1	0-Other osteoporosis with current pathological fracture, left hand, subsequent encounter for fracture with malunion	0-M80.842P	2-M80.842P
1	0-Other osteoporosis with current pathological fracture, left hand, sequela	0-M80.842S	2-M80.842S
1	0-Other osteoporosis with current pathological fracture, unspecified hand, initial encounter for fracture	0-M80.849A	2-M80.849A
1	0-Other osteoporosis with current pathological fracture, unspecified hand, subsequent encounter for fracture with routine healing	0-M80.849D	2-M80.849D
1	0-Other osteoporosis with current pathological fracture, unspecified hand, subsequent encounter for fracture with delayed healing	0-M80.849G	2-M80.849G
1	0-Other osteoporosis with current pathological fracture, unspecified hand, subsequent encounter for fracture with nonunion	0-M80.849K	2-M80.849K
1	0-Other osteoporosis with current pathological fracture, unspecified hand, subsequent encounter for fracture with malunion	0-M80.849P	2-M80.849P
1	0-Other osteoporosis with current pathological fracture, unspecified hand, sequela	0-M80.849S	2-M80.849S
1	0-Other osteoporosis with current pathological fracture, right femur, initial encounter for fracture	0-M80.851A	2-M80.851A
1	0-Other osteoporosis with current pathological fracture, right femur, subsequent encounter for fracture with routine healing	0-M80.851D	2-M80.851D
1	0-Other osteoporosis with current pathological fracture, right femur, subsequent encounter for fracture with delayed healing	0-M80.851G	2-M80.851G
1	0-Other osteoporosis with current pathological fracture, right femur, subsequent encounter for fracture with nonunion	0-M80.851K	2-M80.851K
1	0-Other osteoporosis with current pathological fracture, right femur, subsequent encounter for fracture with malunion	0-M80.851P	2-M80.851P
1	0-Other osteoporosis with current pathological fracture, right femur, sequela	0-M80.851S	2-M80.851S
1	0-Other osteoporosis with current pathological fracture, left femur, initial encounter for fracture	0-M80.852A	2-M80.852A
1	0-Other osteoporosis with current pathological fracture, left femur, subsequent encounter for fracture with routine healing	0-M80.852D	2-M80.852D
1	0-Other osteoporosis with current pathological fracture, left femur, subsequent encounter for fracture with delayed healing	0-M80.852G	2-M80.852G
1	0-Other osteoporosis with current pathological fracture, left femur, subsequent encounter for fracture with nonunion	0-M80.852K	2-M80.852K
1	0-Other osteoporosis with current pathological fracture, left femur, subsequent encounter for fracture with malunion	0-M80.852P	2-M80.852P
1	0-Other osteoporosis with current pathological fracture, left femur, sequela	0-M80.852S	2-M80.852S
1	0-Other osteoporosis with current pathological fracture, unspecified femur, initial encounter for fracture	0-M80.859A	2-M80.859A
1	0-Other osteoporosis with current pathological fracture, unspecified femur, subsequent encounter for fracture with routine healing	0-M80.859D	2-M80.859D
1	0-Other osteoporosis with current pathological fracture, unspecified femur, subsequent encounter for fracture with delayed healing	0-M80.859G	2-M80.859G
1	0-Other osteoporosis with current pathological fracture, unspecified femur, subsequent encounter for fracture with nonunion	0-M80.859K	2-M80.859K
1	0-Other osteoporosis with current pathological fracture, unspecified femur, subsequent encounter for fracture with malunion	0-M80.859P	2-M80.859P
1	0-Other osteoporosis with current pathological fracture, unspecified femur, sequela	0-M80.859S	2-M80.859S
1	0-Other osteoporosis with current pathological fracture, right lower leg, initial encounter for fracture	0-M80.861A	2-M80.861A
1	0-Other osteoporosis with current pathological fracture, right lower leg, subsequent encounter for fracture with routine healing	0-M80.861D	2-M80.861D
1	0-Other osteoporosis with current pathological fracture, right lower leg, subsequent encounter for fracture with delayed healing	0-M80.861G	2-M80.861G
1	0-Other osteoporosis with current pathological fracture, right lower leg, subsequent encounter for fracture with nonunion	0-M80.861K	2-M80.861K
1	0-Other osteoporosis with current pathological fracture, right lower leg, subsequent encounter for fracture with malunion	0-M80.861P	2-M80.861P
1	0-Other osteoporosis with current pathological fracture, right lower leg, sequela	0-M80.861S	2-M80.861S
1	0-Other osteoporosis with current pathological fracture, left lower leg, initial encounter for fracture	0-M80.862A	2-M80.862A
1	0-Other osteoporosis with current pathological fracture, left lower leg, subsequent encounter for fracture with routine healing	0-M80.862D	2-M80.862D
1	0-Other osteoporosis with current pathological fracture, left lower leg, subsequent encounter for fracture with delayed healing	0-M80.862G	2-M80.862G
1	0-Other osteoporosis with current pathological fracture, left lower leg, subsequent encounter for fracture with nonunion	0-M80.862K	2-M80.862K
1	0-Other osteoporosis with current pathological fracture, left lower leg, subsequent encounter for fracture with malunion	0-M80.862P	2-M80.862P
1	0-Other osteoporosis with current pathological fracture, left lower leg, sequela	0-M80.862S	2-M80.862S
1	0-Other osteoporosis with current pathological fracture, unspecified lower leg, initial encounter for fracture	0-M80.869A	2-M80.869A
1	0-Other osteoporosis with current pathological fracture, unspecified lower leg, subsequent encounter for fracture with routine healing	0-M80.869D	2-M80.869D
1	0-Other osteoporosis with current pathological fracture, unspecified lower leg, subsequent encounter for fracture with delayed healing	0-M80.869G	2-M80.869G
1	0-Other osteoporosis with current pathological fracture, unspecified lower leg, subsequent encounter for fracture with nonunion	0-M80.869K	2-M80.869K
1	0-Other osteoporosis with current pathological fracture, unspecified lower leg, subsequent encounter for fracture with malunion	0-M80.869P	2-M80.869P
1	0-Other osteoporosis with current pathological fracture, unspecified lower leg, sequela	0-M80.869S	2-M80.869S
1	0-Other osteoporosis with current pathological fracture, right ankle and foot, initial encounter for fracture	0-M80.871A	2-M80.871A
1	0-Other osteoporosis with current pathological fracture, right ankle and foot, subsequent encounter for fracture with routine healing	0-M80.871D	2-M80.871D
1	0-Other osteoporosis with current pathological fracture, right ankle and foot, subsequent encounter for fracture with delayed healing	0-M80.871G	2-M80.871G
1	0-Other osteoporosis with current pathological fracture, right ankle and foot, subsequent encounter for fracture with nonunion	0-M80.871K	2-M80.871K
1	0-Other osteoporosis with current pathological fracture, right ankle and foot, subsequent encounter for fracture with malunion	0-M80.871P	2-M80.871P
1	0-Other osteoporosis with current pathological fracture, right ankle and foot, sequela	0-M80.871S	2-M80.871S
1	0-Other osteoporosis with current pathological fracture, left ankle and foot, initial encounter for fracture	0-M80.872A	2-M80.872A
1	0-Other osteoporosis with current pathological fracture, left ankle and foot, subsequent encounter for fracture with routine healing	0-M80.872D	2-M80.872D
1	0-Other osteoporosis with current pathological fracture, left ankle and foot, subsequent encounter for fracture with delayed healing	0-M80.872G	2-M80.872G
1	0-Other osteoporosis with current pathological fracture, left ankle and foot, subsequent encounter for fracture with nonunion	0-M80.872K	2-M80.872K
1	0-Other osteoporosis with current pathological fracture, left ankle and foot, subsequent encounter for fracture with malunion	0-M80.872P	2-M80.872P
1	0-Other osteoporosis with current pathological fracture, left ankle and foot, sequela	0-M80.872S	2-M80.872S
1	0-Other osteoporosis with current pathological fracture, unspecified ankle and foot, initial encounter for fracture	0-M80.879A	2-M80.879A
1	0-Other osteoporosis with current pathological fracture, unspecified ankle and foot, subsequent encounter for fracture with routine healing	0-M80.879D	2-M80.879D
1	0-Other osteoporosis with current pathological fracture, unspecified ankle and foot, subsequent encounter for fracture with delayed healing	0-M80.879G	2-M80.879G
1	0-Other osteoporosis with current pathological fracture, unspecified ankle and foot, subsequent encounter for fracture with nonunion	0-M80.879K	2-M80.879K
1	0-Other osteoporosis with current pathological fracture, unspecified ankle and foot, subsequent encounter for fracture with malunion	0-M80.879P	2-M80.879P
1	0-Other osteoporosis with current pathological fracture, unspecified ankle and foot, sequela	0-M80.879S	2-M80.879S
1	0-Other osteoporosis with current pathological fracture, vertebra(e), initial encounter for fracture	0-M80.88XA	2-M80.88XA
1	0-Other osteoporosis with current pathological fracture, vertebra(e), subsequent encounter for fracture with routine healing	0-M80.88XD	2-M80.88XD
1	0-Other osteoporosis with current pathological fracture, vertebra(e), subsequent encounter for fracture with delayed healing	0-M80.88XG	2-M80.88XG
1	0-Other osteoporosis with current pathological fracture, vertebra(e), subsequent encounter for fracture with nonunion	0-M80.88XK	2-M80.88XK
1	0-Other osteoporosis with current pathological fracture, vertebra(e), subsequent encounter for fracture with malunion	0-M80.88XP	2-M80.88XP
1	0-Other osteoporosis with current pathological fracture, vertebra(e), sequela	0-M80.88XS	2-M80.88XS
1	0-Other osteoporosis with current pathological fracture, other site, initial encounter for fracture	0-M80.8AXA	2-M80.8AXA
1	0-Other osteoporosis with current pathological fracture, other site, subsequent encounter for fracture with routine healing	0-M80.8AXD	2-M80.8AXD
1	0-Other osteoporosis with current pathological fracture, other site, subsequent encounter for fracture with delayed healing	0-M80.8AXG	2-M80.8AXG
1	0-Other osteoporosis with current pathological fracture, other site, subsequent encounter for fracture with nonunion	0-M80.8AXK	2-M80.8AXK
1	0-Other osteoporosis with current pathological fracture, other site, subsequent encounter for fracture with malunion	0-M80.8AXP	2-M80.8AXP
1	0-Other osteoporosis with current pathological fracture, other site, sequela	0-M80.8AXS	2-M80.8AXS
1	0-Other osteoporosis with current pathological fracture, right pelvis, initial encounter for fracture	0-M80.8B1A	2-M80.8B1A
1	0-Other osteoporosis with current pathological fracture, right pelvis, subsequent encounter for fracture with routine healing	0-M80.8B1D	2-M80.8B1D
1	0-Other osteoporosis with current pathological fracture, right pelvis, subsequent encounter for fracture with delayed healing	0-M80.8B1G	2-M80.8B1G
1	0-Other osteoporosis with current pathological fracture, right pelvis, subsequent encounter for fracture with nonunion	0-M80.8B1K	2-M80.8B1K
1	0-Other osteoporosis with current pathological fracture, right pelvis, subsequent encounter for fracture with malunion	0-M80.8B1P	2-M80.8B1P
1	0-Other osteoporosis with current pathological fracture, right pelvis, sequela	0-M80.8B1S	2-M80.8B1S
1	0-Other osteoporosis with current pathological fracture, left pelvis, initial encounter for fracture	0-M80.8B2A	2-M80.8B2A
1	0-Other osteoporosis with current pathological fracture, left pelvis, subsequent encounter for fracture with routine healing	0-M80.8B2D	2-M80.8B2D
1	0-Other osteoporosis with current pathological fracture, left pelvis, subsequent encounter for fracture with delayed healing	0-M80.8B2G	2-M80.8B2G
1	0-Other osteoporosis with current pathological fracture, left pelvis, subsequent encounter for fracture with nonunion	0-M80.8B2K	2-M80.8B2K
1	0-Other osteoporosis with current pathological fracture, left pelvis, subsequent encounter for fracture with malunion	0-M80.8B2P	2-M80.8B2P
1	0-Other osteoporosis with current pathological fracture, left pelvis, sequela	0-M80.8B2S	2-M80.8B2S
1	0-Other osteoporosis with current pathological fracture, unspecified pelvis, initial encounter for fracture	0-M80.8B9A	2-M80.8B9A
1	0-Other osteoporosis with current pathological fracture, unspecified pelvis, subsequent encounter for fracture with routine healing	0-M80.8B9D	2-M80.8B9D
1	0-Other osteoporosis with current pathological fracture, unspecified pelvis, subsequent encounter for fracture with delayed healing	0-M80.8B9G	2-M80.8B9G
1	0-Other osteoporosis with current pathological fracture, unspecified pelvis, subsequent encounter for fracture with nonunion	0-M80.8B9K	2-M80.8B9K
1	0-Other osteoporosis with current pathological fracture, unspecified pelvis, subsequent encounter for fracture with malunion	0-M80.8B9P	2-M80.8B9P
1	0-Other osteoporosis with current pathological fracture, unspecified pelvis, sequela	0-M80.8B9S	2-M80.8B9S
1	0-Stress fracture, unspecified site, initial encounter for fracture	0-M84.30XA	2-M84.30XA
1	0-Stress fracture, unspecified site, subsequent encounter for fracture with routine healing	0-M84.30XD	2-M84.30XD
1	0-Stress fracture, unspecified site, subsequent encounter for fracture with delayed healing	0-M84.30XG	2-M84.30XG
1	0-Stress fracture, unspecified site, subsequent encounter for fracture with nonunion	0-M84.30XK	2-M84.30XK
1	0-Stress fracture, unspecified site, subsequent encounter for fracture with malunion	0-M84.30XP	2-M84.30XP
1	0-Stress fracture, unspecified site, sequela	0-M84.30XS	2-M84.30XS
1	0-Stress fracture, right shoulder, initial encounter for fracture	0-M84.311A	2-M84.311A
1	0-Stress fracture, right shoulder, subsequent encounter for fracture with routine healing	0-M84.311D	2-M84.311D
1	0-Stress fracture, right shoulder, subsequent encounter for fracture with delayed healing	0-M84.311G	2-M84.311G
1	0-Stress fracture, right shoulder, subsequent encounter for fracture with nonunion	0-M84.311K	2-M84.311K
1	0-Stress fracture, right shoulder, subsequent encounter for fracture with malunion	0-M84.311P	2-M84.311P
1	0-Stress fracture, right shoulder, sequela	0-M84.311S	2-M84.311S
1	0-Stress fracture, left shoulder, initial encounter for fracture	0-M84.312A	2-M84.312A
1	0-Stress fracture, left shoulder, subsequent encounter for fracture with routine healing	0-M84.312D	2-M84.312D
1	0-Stress fracture, left shoulder, subsequent encounter for fracture with delayed healing	0-M84.312G	2-M84.312G
1	0-Stress fracture, left shoulder, subsequent encounter for fracture with nonunion	0-M84.312K	2-M84.312K
1	0-Stress fracture, left shoulder, subsequent encounter for fracture with malunion	0-M84.312P	2-M84.312P
1	0-Stress fracture, left shoulder, sequela	0-M84.312S	2-M84.312S
1	0-Stress fracture, unspecified shoulder, initial encounter for fracture	0-M84.319A	2-M84.319A
1	0-Stress fracture, unspecified shoulder, subsequent encounter for fracture with routine healing	0-M84.319D	2-M84.319D
1	0-Stress fracture, unspecified shoulder, subsequent encounter for fracture with delayed healing	0-M84.319G	2-M84.319G
1	0-Stress fracture, unspecified shoulder, subsequent encounter for fracture with nonunion	0-M84.319K	2-M84.319K
1	0-Stress fracture, unspecified shoulder, subsequent encounter for fracture with malunion	0-M84.319P	2-M84.319P
1	0-Stress fracture, unspecified shoulder, sequela	0-M84.319S	2-M84.319S
1	0-Stress fracture, right humerus, initial encounter for fracture	0-M84.321A	2-M84.321A
1	0-Stress fracture, right humerus, subsequent encounter for fracture with routine healing	0-M84.321D	2-M84.321D
1	0-Stress fracture, right humerus, subsequent encounter for fracture with delayed healing	0-M84.321G	2-M84.321G
1	0-Stress fracture, right humerus, subsequent encounter for fracture with nonunion	0-M84.321K	2-M84.321K
1	0-Stress fracture, right humerus, subsequent encounter for fracture with malunion	0-M84.321P	2-M84.321P
1	0-Stress fracture, right humerus, sequela	0-M84.321S	2-M84.321S
1	0-Stress fracture, left humerus, initial encounter for fracture	0-M84.322A	2-M84.322A
1	0-Stress fracture, left humerus, subsequent encounter for fracture with routine healing	0-M84.322D	2-M84.322D
1	0-Stress fracture, left humerus, subsequent encounter for fracture with delayed healing	0-M84.322G	2-M84.322G
1	0-Stress fracture, left humerus, subsequent encounter for fracture with nonunion	0-M84.322K	2-M84.322K
1	0-Stress fracture, left humerus, subsequent encounter for fracture with malunion	0-M84.322P	2-M84.322P
1	0-Stress fracture, left humerus, sequela	0-M84.322S	2-M84.322S
1	0-Stress fracture, unspecified humerus, initial encounter for fracture	0-M84.329A	2-M84.329A
1	0-Stress fracture, unspecified humerus, subsequent encounter for fracture with routine healing	0-M84.329D	2-M84.329D
1	0-Stress fracture, unspecified humerus, subsequent encounter for fracture with delayed healing	0-M84.329G	2-M84.329G
1	0-Stress fracture, unspecified humerus, subsequent encounter for fracture with nonunion	0-M84.329K	2-M84.329K
1	0-Stress fracture, unspecified humerus, subsequent encounter for fracture with malunion	0-M84.329P	2-M84.329P
1	0-Stress fracture, unspecified humerus, sequela	0-M84.329S	2-M84.329S
1	0-Stress fracture, right ulna, initial encounter for fracture	0-M84.331A	2-M84.331A
1	0-Stress fracture, right ulna, subsequent encounter for fracture with routine healing	0-M84.331D	2-M84.331D
1	0-Stress fracture, right ulna, subsequent encounter for fracture with delayed healing	0-M84.331G	2-M84.331G
1	0-Stress fracture, right ulna, subsequent encounter for fracture with nonunion	0-M84.331K	2-M84.331K
1	0-Stress fracture, right ulna, subsequent encounter for fracture with malunion	0-M84.331P	2-M84.331P
1	0-Stress fracture, right ulna, sequela	0-M84.331S	2-M84.331S
1	0-Stress fracture, left ulna, initial encounter for fracture	0-M84.332A	2-M84.332A
1	0-Stress fracture, left ulna, subsequent encounter for fracture with routine healing	0-M84.332D	2-M84.332D
1	0-Stress fracture, left ulna, subsequent encounter for fracture with delayed healing	0-M84.332G	2-M84.332G
1	0-Stress fracture, left ulna, subsequent encounter for fracture with nonunion	0-M84.332K	2-M84.332K
1	0-Stress fracture, left ulna, subsequent encounter for fracture with malunion	0-M84.332P	2-M84.332P
1	0-Stress fracture, left ulna, sequela	0-M84.332S	2-M84.332S
1	0-Stress fracture, right radius, initial encounter for fracture	0-M84.333A	2-M84.333A
1	0-Stress fracture, right radius, subsequent encounter for fracture with routine healing	0-M84.333D	2-M84.333D
1	0-Stress fracture, right radius, subsequent encounter for fracture with delayed healing	0-M84.333G	2-M84.333G
1	0-Stress fracture, right radius, subsequent encounter for fracture with nonunion	0-M84.333K	2-M84.333K
1	0-Stress fracture, right radius, subsequent encounter for fracture with malunion	0-M84.333P	2-M84.333P
1	0-Stress fracture, right radius, sequela	0-M84.333S	2-M84.333S
1	0-Stress fracture, left radius, initial encounter for fracture	0-M84.334A	2-M84.334A
1	0-Stress fracture, left radius, subsequent encounter for fracture with routine healing	0-M84.334D	2-M84.334D
1	0-Stress fracture, left radius, subsequent encounter for fracture with delayed healing	0-M84.334G	2-M84.334G
1	0-Stress fracture, left radius, subsequent encounter for fracture with nonunion	0-M84.334K	2-M84.334K
1	0-Stress fracture, left radius, subsequent encounter for fracture with malunion	0-M84.334P	2-M84.334P
1	0-Stress fracture, left radius, sequela	0-M84.334S	2-M84.334S
1	0-Stress fracture, unspecified ulna and radius, initial encounter for fracture	0-M84.339A	2-M84.339A
1	0-Stress fracture, unspecified ulna and radius, subsequent encounter for fracture with routine healing	0-M84.339D	2-M84.339D
1	0-Stress fracture, unspecified ulna and radius, subsequent encounter for fracture with delayed healing	0-M84.339G	2-M84.339G
1	0-Stress fracture, unspecified ulna and radius, subsequent encounter for fracture with nonunion	0-M84.339K	2-M84.339K
1	0-Stress fracture, unspecified ulna and radius, subsequent encounter for fracture with malunion	0-M84.339P	2-M84.339P
1	0-Stress fracture, unspecified ulna and radius, sequela	0-M84.339S	2-M84.339S
1	0-Stress fracture, right hand, initial encounter for fracture	0-M84.341A	2-M84.341A
1	0-Stress fracture, right hand, subsequent encounter for fracture with routine healing	0-M84.341D	2-M84.341D
1	0-Stress fracture, right hand, subsequent encounter for fracture with delayed healing	0-M84.341G	2-M84.341G
1	0-Stress fracture, right hand, subsequent encounter for fracture with nonunion	0-M84.341K	2-M84.341K
1	0-Stress fracture, right hand, subsequent encounter for fracture with malunion	0-M84.341P	2-M84.341P
1	0-Stress fracture, right hand, sequela	0-M84.341S	2-M84.341S
1	0-Stress fracture, left hand, initial encounter for fracture	0-M84.342A	2-M84.342A
1	0-Stress fracture, left hand, subsequent encounter for fracture with routine healing	0-M84.342D	2-M84.342D
1	0-Stress fracture, left hand, subsequent encounter for fracture with delayed healing	0-M84.342G	2-M84.342G
1	0-Stress fracture, left hand, subsequent encounter for fracture with nonunion	0-M84.342K	2-M84.342K
1	0-Stress fracture, left hand, subsequent encounter for fracture with malunion	0-M84.342P	2-M84.342P
1	0-Stress fracture, left hand, sequela	0-M84.342S	2-M84.342S
1	0-Stress fracture, unspecified hand, initial encounter for fracture	0-M84.343A	2-M84.343A
1	0-Stress fracture, unspecified hand, subsequent encounter for fracture with routine healing	0-M84.343D	2-M84.343D
1	0-Stress fracture, unspecified hand, subsequent encounter for fracture with delayed healing	0-M84.343G	2-M84.343G
1	0-Stress fracture, unspecified hand, subsequent encounter for fracture with nonunion	0-M84.343K	2-M84.343K
1	0-Stress fracture, unspecified hand, subsequent encounter for fracture with malunion	0-M84.343P	2-M84.343P
1	0-Stress fracture, unspecified hand, sequela	0-M84.343S	2-M84.343S
1	0-Stress fracture, right finger(s), initial encounter for fracture	0-M84.344A	2-M84.344A
1	0-Stress fracture, right finger(s), subsequent encounter for fracture with routine healing	0-M84.344D	2-M84.344D
1	0-Stress fracture, right finger(s), subsequent encounter for fracture with delayed healing	0-M84.344G	2-M84.344G
1	0-Stress fracture, right finger(s), subsequent encounter for fracture with nonunion	0-M84.344K	2-M84.344K
1	0-Stress fracture, right finger(s), subsequent encounter for fracture with malunion	0-M84.344P	2-M84.344P
1	0-Stress fracture, right finger(s), sequela	0-M84.344S	2-M84.344S
1	0-Stress fracture, left finger(s), initial encounter for fracture	0-M84.345A	2-M84.345A
1	0-Stress fracture, left finger(s), subsequent encounter for fracture with routine healing	0-M84.345D	2-M84.345D
1	0-Stress fracture, left finger(s), subsequent encounter for fracture with delayed healing	0-M84.345G	2-M84.345G
1	0-Stress fracture, left finger(s), subsequent encounter for fracture with nonunion	0-M84.345K	2-M84.345K
1	0-Stress fracture, left finger(s), subsequent encounter for fracture with malunion	0-M84.345P	2-M84.345P
1	0-Stress fracture, left finger(s), sequela	0-M84.345S	2-M84.345S
1	0-Stress fracture, unspecified finger(s), initial encounter for fracture	0-M84.346A	2-M84.346A
1	0-Stress fracture, unspecified finger(s), subsequent encounter for fracture with routine healing	0-M84.346D	2-M84.346D
1	0-Stress fracture, unspecified finger(s), subsequent encounter for fracture with delayed healing	0-M84.346G	2-M84.346G
1	0-Stress fracture, unspecified finger(s), subsequent encounter for fracture with nonunion	0-M84.346K	2-M84.346K
1	0-Stress fracture, unspecified finger(s), subsequent encounter for fracture with malunion	0-M84.346P	2-M84.346P
1	0-Stress fracture, unspecified finger(s), sequela	0-M84.346S	2-M84.346S
1	0-Stress fracture, pelvis, initial encounter for fracture	0-M84.350A	2-M84.350A
1	0-Stress fracture, pelvis, subsequent encounter for fracture with routine healing	0-M84.350D	2-M84.350D
1	0-Stress fracture, pelvis, subsequent encounter for fracture with delayed healing	0-M84.350G	2-M84.350G
1	0-Stress fracture, pelvis, subsequent encounter for fracture with nonunion	0-M84.350K	2-M84.350K
1	0-Stress fracture, pelvis, subsequent encounter for fracture with malunion	0-M84.350P	2-M84.350P
1	0-Stress fracture, pelvis, sequela	0-M84.350S	2-M84.350S
1	0-Stress fracture, right femur, initial encounter for fracture	0-M84.351A	2-M84.351A
1	0-Stress fracture, right femur, subsequent encounter for fracture with routine healing	0-M84.351D	2-M84.351D
1	0-Stress fracture, right femur, subsequent encounter for fracture with delayed healing	0-M84.351G	2-M84.351G
1	0-Stress fracture, right femur, subsequent encounter for fracture with nonunion	0-M84.351K	2-M84.351K
1	0-Stress fracture, right femur, subsequent encounter for fracture with malunion	0-M84.351P	2-M84.351P
1	0-Stress fracture, right femur, sequela	0-M84.351S	2-M84.351S
1	0-Stress fracture, left femur, initial encounter for fracture	0-M84.352A	2-M84.352A
1	0-Stress fracture, left femur, subsequent encounter for fracture with routine healing	0-M84.352D	2-M84.352D
1	0-Stress fracture, left femur, subsequent encounter for fracture with delayed healing	0-M84.352G	2-M84.352G
1	0-Stress fracture, left femur, subsequent encounter for fracture with nonunion	0-M84.352K	2-M84.352K
1	0-Stress fracture, left femur, subsequent encounter for fracture with malunion	0-M84.352P	2-M84.352P
1	0-Stress fracture, left femur, sequela	0-M84.352S	2-M84.352S
1	0-Stress fracture, unspecified femur, initial encounter for fracture	0-M84.353A	2-M84.353A
1	0-Stress fracture, unspecified femur, subsequent encounter for fracture with routine healing	0-M84.353D	2-M84.353D
1	0-Stress fracture, unspecified femur, subsequent encounter for fracture with delayed healing	0-M84.353G	2-M84.353G
1	0-Stress fracture, unspecified femur, subsequent encounter for fracture with nonunion	0-M84.353K	2-M84.353K
1	0-Stress fracture, unspecified femur, subsequent encounter for fracture with malunion	0-M84.353P	2-M84.353P
1	0-Stress fracture, unspecified femur, sequela	0-M84.353S	2-M84.353S
1	0-Stress fracture, hip, unspecified, initial encounter for fracture	0-M84.359A	2-M84.359A
1	0-Stress fracture, hip, unspecified, subsequent encounter for fracture with routine healing	0-M84.359D	2-M84.359D
1	0-Stress fracture, hip, unspecified, subsequent encounter for fracture with delayed healing	0-M84.359G	2-M84.359G
1	0-Stress fracture, hip, unspecified, subsequent encounter for fracture with nonunion	0-M84.359K	2-M84.359K
1	0-Stress fracture, hip, unspecified, subsequent encounter for fracture with malunion	0-M84.359P	2-M84.359P
1	0-Stress fracture, hip, unspecified, sequela	0-M84.359S	2-M84.359S
1	0-Stress fracture, right tibia, initial encounter for fracture	0-M84.361A	2-M84.361A
1	0-Stress fracture, right tibia, subsequent encounter for fracture with routine healing	0-M84.361D	2-M84.361D
1	0-Stress fracture, right tibia, subsequent encounter for fracture with delayed healing	0-M84.361G	2-M84.361G
1	0-Stress fracture, right tibia, subsequent encounter for fracture with nonunion	0-M84.361K	2-M84.361K
1	0-Stress fracture, right tibia, subsequent encounter for fracture with malunion	0-M84.361P	2-M84.361P
1	0-Stress fracture, right tibia, sequela	0-M84.361S	2-M84.361S
1	0-Stress fracture, left tibia, initial encounter for fracture	0-M84.362A	2-M84.362A
1	0-Stress fracture, left tibia, subsequent encounter for fracture with routine healing	0-M84.362D	2-M84.362D
1	0-Stress fracture, left tibia, subsequent encounter for fracture with delayed healing	0-M84.362G	2-M84.362G
1	0-Stress fracture, left tibia, subsequent encounter for fracture with nonunion	0-M84.362K	2-M84.362K
1	0-Stress fracture, left tibia, subsequent encounter for fracture with malunion	0-M84.362P	2-M84.362P
1	0-Stress fracture, left tibia, sequela	0-M84.362S	2-M84.362S
1	0-Stress fracture, right fibula, initial encounter for fracture	0-M84.363A	2-M84.363A
1	0-Stress fracture, right fibula, subsequent encounter for fracture with routine healing	0-M84.363D	2-M84.363D
1	0-Stress fracture, right fibula, subsequent encounter for fracture with delayed healing	0-M84.363G	2-M84.363G
1	0-Stress fracture, right fibula, subsequent encounter for fracture with nonunion	0-M84.363K	2-M84.363K
1	0-Stress fracture, right fibula, subsequent encounter for fracture with malunion	0-M84.363P	2-M84.363P
1	0-Stress fracture, right fibula, sequela	0-M84.363S	2-M84.363S
1	0-Stress fracture, left fibula, initial encounter for fracture	0-M84.364A	2-M84.364A
1	0-Stress fracture, left fibula, subsequent encounter for fracture with routine healing	0-M84.364D	2-M84.364D
1	0-Stress fracture, left fibula, subsequent encounter for fracture with delayed healing	0-M84.364G	2-M84.364G
1	0-Stress fracture, left fibula, subsequent encounter for fracture with nonunion	0-M84.364K	2-M84.364K
1	0-Stress fracture, left fibula, subsequent encounter for fracture with malunion	0-M84.364P	2-M84.364P
1	0-Stress fracture, left fibula, sequela	0-M84.364S	2-M84.364S
1	0-Stress fracture, unspecified tibia and fibula, initial encounter for fracture	0-M84.369A	2-M84.369A
1	0-Stress fracture, unspecified tibia and fibula, subsequent encounter for fracture with routine healing	0-M84.369D	2-M84.369D
1	0-Stress fracture, unspecified tibia and fibula, subsequent encounter for fracture with delayed healing	0-M84.369G	2-M84.369G
1	0-Stress fracture, unspecified tibia and fibula, subsequent encounter for fracture with nonunion	0-M84.369K	2-M84.369K
1	0-Stress fracture, unspecified tibia and fibula, subsequent encounter for fracture with malunion	0-M84.369P	2-M84.369P
1	0-Stress fracture, unspecified tibia and fibula, sequela	0-M84.369S	2-M84.369S
1	0-Stress fracture, right ankle, initial encounter for fracture	0-M84.371A	2-M84.371A
1	0-Stress fracture, right ankle, subsequent encounter for fracture with routine healing	0-M84.371D	2-M84.371D
1	0-Stress fracture, right ankle, subsequent encounter for fracture with delayed healing	0-M84.371G	2-M84.371G
1	0-Stress fracture, right ankle, subsequent encounter for fracture with nonunion	0-M84.371K	2-M84.371K
1	0-Stress fracture, right ankle, subsequent encounter for fracture with malunion	0-M84.371P	2-M84.371P
1	0-Stress fracture, right ankle, sequela	0-M84.371S	2-M84.371S
1	0-Stress fracture, left ankle, initial encounter for fracture	0-M84.372A	2-M84.372A
1	0-Stress fracture, left ankle, subsequent encounter for fracture with routine healing	0-M84.372D	2-M84.372D
1	0-Stress fracture, left ankle, subsequent encounter for fracture with delayed healing	0-M84.372G	2-M84.372G
1	0-Stress fracture, left ankle, subsequent encounter for fracture with nonunion	0-M84.372K	2-M84.372K
1	0-Stress fracture, left ankle, subsequent encounter for fracture with malunion	0-M84.372P	2-M84.372P
1	0-Stress fracture, left ankle, sequela	0-M84.372S	2-M84.372S
1	0-Stress fracture, unspecified ankle, initial encounter for fracture	0-M84.373A	2-M84.373A
1	0-Stress fracture, unspecified ankle, subsequent encounter for fracture with routine healing	0-M84.373D	2-M84.373D
1	0-Stress fracture, unspecified ankle, subsequent encounter for fracture with delayed healing	0-M84.373G	2-M84.373G
1	0-Stress fracture, unspecified ankle, subsequent encounter for fracture with nonunion	0-M84.373K	2-M84.373K
1	0-Stress fracture, unspecified ankle, subsequent encounter for fracture with malunion	0-M84.373P	2-M84.373P
1	0-Stress fracture, unspecified ankle, sequela	0-M84.373S	2-M84.373S
1	0-Stress fracture, right foot, initial encounter for fracture	0-M84.374A	2-M84.374A
1	0-Stress fracture, right foot, subsequent encounter for fracture with routine healing	0-M84.374D	2-M84.374D
1	0-Stress fracture, right foot, subsequent encounter for fracture with delayed healing	0-M84.374G	2-M84.374G
1	0-Stress fracture, right foot, subsequent encounter for fracture with nonunion	0-M84.374K	2-M84.374K
1	0-Stress fracture, right foot, subsequent encounter for fracture with malunion	0-M84.374P	2-M84.374P
1	0-Stress fracture, right foot, sequela	0-M84.374S	2-M84.374S
1	0-Stress fracture, left foot, initial encounter for fracture	0-M84.375A	2-M84.375A
1	0-Stress fracture, left foot, subsequent encounter for fracture with routine healing	0-M84.375D	2-M84.375D
1	0-Stress fracture, left foot, subsequent encounter for fracture with delayed healing	0-M84.375G	2-M84.375G
1	0-Stress fracture, left foot, subsequent encounter for fracture with nonunion	0-M84.375K	2-M84.375K
1	0-Stress fracture, left foot, subsequent encounter for fracture with malunion	0-M84.375P	2-M84.375P
1	0-Stress fracture, left foot, sequela	0-M84.375S	2-M84.375S
1	0-Stress fracture, unspecified foot, initial encounter for fracture	0-M84.376A	2-M84.376A
1	0-Stress fracture, unspecified foot, subsequent encounter for fracture with routine healing	0-M84.376D	2-M84.376D
1	0-Stress fracture, unspecified foot, subsequent encounter for fracture with delayed healing	0-M84.376G	2-M84.376G
1	0-Stress fracture, unspecified foot, subsequent encounter for fracture with nonunion	0-M84.376K	2-M84.376K
1	0-Stress fracture, unspecified foot, subsequent encounter for fracture with malunion	0-M84.376P	2-M84.376P
1	0-Stress fracture, unspecified foot, sequela	0-M84.376S	2-M84.376S
1	0-Stress fracture, right toe(s), initial encounter for fracture	0-M84.377A	2-M84.377A
1	0-Stress fracture, right toe(s), subsequent encounter for fracture with routine healing	0-M84.377D	2-M84.377D
1	0-Stress fracture, right toe(s), subsequent encounter for fracture with delayed healing	0-M84.377G	2-M84.377G
1	0-Stress fracture, right toe(s), subsequent encounter for fracture with nonunion	0-M84.377K	2-M84.377K
1	0-Stress fracture, right toe(s), subsequent encounter for fracture with malunion	0-M84.377P	2-M84.377P
1	0-Stress fracture, right toe(s), sequela	0-M84.377S	2-M84.377S
1	0-Stress fracture, left toe(s), initial encounter for fracture	0-M84.378A	2-M84.378A
1	0-Stress fracture, left toe(s), subsequent encounter for fracture with routine healing	0-M84.378D	2-M84.378D
1	0-Stress fracture, left toe(s), subsequent encounter for fracture with delayed healing	0-M84.378G	2-M84.378G
1	0-Stress fracture, left toe(s), subsequent encounter for fracture with nonunion	0-M84.378K	2-M84.378K
1	0-Stress fracture, left toe(s), subsequent encounter for fracture with malunion	0-M84.378P	2-M84.378P
1	0-Stress fracture, left toe(s), sequela	0-M84.378S	2-M84.378S
1	0-Stress fracture, unspecified toe(s), initial encounter for fracture	0-M84.379A	2-M84.379A
1	0-Stress fracture, unspecified toe(s), subsequent encounter for fracture with routine healing	0-M84.379D	2-M84.379D
1	0-Stress fracture, unspecified toe(s), subsequent encounter for fracture with delayed healing	0-M84.379G	2-M84.379G
1	0-Stress fracture, unspecified toe(s), subsequent encounter for fracture with nonunion	0-M84.379K	2-M84.379K
1	0-Stress fracture, unspecified toe(s), subsequent encounter for fracture with malunion	0-M84.379P	2-M84.379P
1	0-Stress fracture, unspecified toe(s), sequela	0-M84.379S	2-M84.379S
1	0-Stress fracture, other site, initial encounter for fracture	0-M84.38XA	2-M84.38XA
1	0-Stress fracture, other site, subsequent encounter for fracture with routine healing	0-M84.38XD	2-M84.38XD
1	0-Stress fracture, other site, subsequent encounter for fracture with delayed healing	0-M84.38XG	2-M84.38XG
1	0-Stress fracture, other site, subsequent encounter for fracture with nonunion	0-M84.38XK	2-M84.38XK
1	0-Stress fracture, other site, subsequent encounter for fracture with malunion	0-M84.38XP	2-M84.38XP
1	0-Stress fracture, other site, sequela	0-M84.38XS	2-M84.38XS
1	0-Pathological fracture, unspecified site, initial encounter for fracture	0-M84.40XA	2-M84.40XA
1	0-Pathological fracture, unspecified site, subsequent encounter for fracture with routine healing	0-M84.40XD	2-M84.40XD
1	0-Pathological fracture, unspecified site, subsequent encounter for fracture with delayed healing	0-M84.40XG	2-M84.40XG
1	0-Pathological fracture, unspecified site, subsequent encounter for fracture with nonunion	0-M84.40XK	2-M84.40XK
1	0-Pathological fracture, unspecified site, subsequent encounter for fracture with malunion	0-M84.40XP	2-M84.40XP
1	0-Pathological fracture, unspecified site, sequela	0-M84.40XS	2-M84.40XS
1	0-Pathological fracture, right shoulder, initial encounter for fracture	0-M84.411A	2-M84.411A
1	0-Pathological fracture, right shoulder, subsequent encounter for fracture with routine healing	0-M84.411D	2-M84.411D
1	0-Pathological fracture, right shoulder, subsequent encounter for fracture with delayed healing	0-M84.411G	2-M84.411G
1	0-Pathological fracture, right shoulder, subsequent encounter for fracture with nonunion	0-M84.411K	2-M84.411K
1	0-Pathological fracture, right shoulder, subsequent encounter for fracture with malunion	0-M84.411P	2-M84.411P
1	0-Pathological fracture, right shoulder, sequela	0-M84.411S	2-M84.411S
1	0-Pathological fracture, left shoulder, initial encounter for fracture	0-M84.412A	2-M84.412A
1	0-Pathological fracture, left shoulder, subsequent encounter for fracture with routine healing	0-M84.412D	2-M84.412D
1	0-Pathological fracture, left shoulder, subsequent encounter for fracture with delayed healing	0-M84.412G	2-M84.412G
1	0-Pathological fracture, left shoulder, subsequent encounter for fracture with nonunion	0-M84.412K	2-M84.412K
1	0-Pathological fracture, left shoulder, subsequent encounter for fracture with malunion	0-M84.412P	2-M84.412P
1	0-Pathological fracture, left shoulder, sequela	0-M84.412S	2-M84.412S
1	0-Pathological fracture, unspecified shoulder, initial encounter for fracture	0-M84.419A	2-M84.419A
1	0-Pathological fracture, unspecified shoulder, subsequent encounter for fracture with routine healing	0-M84.419D	2-M84.419D
1	0-Pathological fracture, unspecified shoulder, subsequent encounter for fracture with delayed healing	0-M84.419G	2-M84.419G
1	0-Pathological fracture, unspecified shoulder, subsequent encounter for fracture with nonunion	0-M84.419K	2-M84.419K
1	0-Pathological fracture, unspecified shoulder, subsequent encounter for fracture with malunion	0-M84.419P	2-M84.419P
1	0-Pathological fracture, unspecified shoulder, sequela	0-M84.419S	2-M84.419S
1	0-Pathological fracture, right humerus, initial encounter for fracture	0-M84.421A	2-M84.421A
1	0-Pathological fracture, right humerus, subsequent encounter for fracture with routine healing	0-M84.421D	2-M84.421D
1	0-Pathological fracture, right humerus, subsequent encounter for fracture with delayed healing	0-M84.421G	2-M84.421G
1	0-Pathological fracture, right humerus, subsequent encounter for fracture with nonunion	0-M84.421K	2-M84.421K
1	0-Pathological fracture, right humerus, subsequent encounter for fracture with malunion	0-M84.421P	2-M84.421P
1	0-Pathological fracture, right humerus, sequela	0-M84.421S	2-M84.421S
1	0-Pathological fracture, left humerus, initial encounter for fracture	0-M84.422A	2-M84.422A
1	0-Pathological fracture, left humerus, subsequent encounter for fracture with routine healing	0-M84.422D	2-M84.422D
1	0-Pathological fracture, left humerus, subsequent encounter for fracture with delayed healing	0-M84.422G	2-M84.422G
1	0-Pathological fracture, left humerus, subsequent encounter for fracture with nonunion	0-M84.422K	2-M84.422K
1	0-Pathological fracture, left humerus, subsequent encounter for fracture with malunion	0-M84.422P	2-M84.422P
1	0-Pathological fracture, left humerus, sequela	0-M84.422S	2-M84.422S
1	0-Pathological fracture, unspecified humerus, initial encounter for fracture	0-M84.429A	2-M84.429A
1	0-Pathological fracture, unspecified humerus, subsequent encounter for fracture with routine healing	0-M84.429D	2-M84.429D
1	0-Pathological fracture, unspecified humerus, subsequent encounter for fracture with delayed healing	0-M84.429G	2-M84.429G
1	0-Pathological fracture, unspecified humerus, subsequent encounter for fracture with nonunion	0-M84.429K	2-M84.429K
1	0-Pathological fracture, unspecified humerus, subsequent encounter for fracture with malunion	0-M84.429P	2-M84.429P
1	0-Pathological fracture, unspecified humerus, sequela	0-M84.429S	2-M84.429S
1	0-Pathological fracture, right ulna, initial encounter for fracture	0-M84.431A	2-M84.431A
1	0-Pathological fracture, right ulna, subsequent encounter for fracture with routine healing	0-M84.431D	2-M84.431D
1	0-Pathological fracture, right ulna, subsequent encounter for fracture with delayed healing	0-M84.431G	2-M84.431G
1	0-Pathological fracture, right ulna, subsequent encounter for fracture with nonunion	0-M84.431K	2-M84.431K
1	0-Pathological fracture, right ulna, subsequent encounter for fracture with malunion	0-M84.431P	2-M84.431P
1	0-Pathological fracture, right ulna, sequela	0-M84.431S	2-M84.431S
1	0-Pathological fracture, left ulna, initial encounter for fracture	0-M84.432A	2-M84.432A
1	0-Pathological fracture, left ulna, subsequent encounter for fracture with routine healing	0-M84.432D	2-M84.432D
1	0-Pathological fracture, left ulna, subsequent encounter for fracture with delayed healing	0-M84.432G	2-M84.432G
1	0-Pathological fracture, left ulna, subsequent encounter for fracture with nonunion	0-M84.432K	2-M84.432K
1	0-Pathological fracture, left ulna, subsequent encounter for fracture with malunion	0-M84.432P	2-M84.432P
1	0-Pathological fracture, left ulna, sequela	0-M84.432S	2-M84.432S
1	0-Pathological fracture, right radius, initial encounter for fracture	0-M84.433A	2-M84.433A
1	0-Pathological fracture, right radius, subsequent encounter for fracture with routine healing	0-M84.433D	2-M84.433D
1	0-Pathological fracture, right radius, subsequent encounter for fracture with delayed healing	0-M84.433G	2-M84.433G
1	0-Pathological fracture, right radius, subsequent encounter for fracture with nonunion	0-M84.433K	2-M84.433K
1	0-Pathological fracture, right radius, subsequent encounter for fracture with malunion	0-M84.433P	2-M84.433P
1	0-Pathological fracture, right radius, sequela	0-M84.433S	2-M84.433S
1	0-Pathological fracture, left radius, initial encounter for fracture	0-M84.434A	2-M84.434A
1	0-Pathological fracture, left radius, subsequent encounter for fracture with routine healing	0-M84.434D	2-M84.434D
1	0-Pathological fracture, left radius, subsequent encounter for fracture with delayed healing	0-M84.434G	2-M84.434G
1	0-Pathological fracture, left radius, subsequent encounter for fracture with nonunion	0-M84.434K	2-M84.434K
1	0-Pathological fracture, left radius, subsequent encounter for fracture with malunion	0-M84.434P	2-M84.434P
1	0-Pathological fracture, left radius, sequela	0-M84.434S	2-M84.434S
1	0-Pathological fracture, unspecified ulna and radius, initial encounter for fracture	0-M84.439A	2-M84.439A
1	0-Pathological fracture, unspecified ulna and radius, subsequent encounter for fracture with routine healing	0-M84.439D	2-M84.439D
1	0-Pathological fracture, unspecified ulna and radius, subsequent encounter for fracture with delayed healing	0-M84.439G	2-M84.439G
1	0-Pathological fracture, unspecified ulna and radius, subsequent encounter for fracture with nonunion	0-M84.439K	2-M84.439K
1	0-Pathological fracture, unspecified ulna and radius, subsequent encounter for fracture with malunion	0-M84.439P	2-M84.439P
1	0-Pathological fracture, unspecified ulna and radius, sequela	0-M84.439S	2-M84.439S
1	0-Pathological fracture, right hand, initial encounter for fracture	0-M84.441A	2-M84.441A
1	0-Pathological fracture, right hand, subsequent encounter for fracture with routine healing	0-M84.441D	2-M84.441D
1	0-Pathological fracture, right hand, subsequent encounter for fracture with delayed healing	0-M84.441G	2-M84.441G
1	0-Pathological fracture, right hand, subsequent encounter for fracture with nonunion	0-M84.441K	2-M84.441K
1	0-Pathological fracture, right hand, subsequent encounter for fracture with malunion	0-M84.441P	2-M84.441P
1	0-Pathological fracture, right hand, sequela	0-M84.441S	2-M84.441S
1	0-Pathological fracture, left hand, initial encounter for fracture	0-M84.442A	2-M84.442A
1	0-Pathological fracture, left hand, subsequent encounter for fracture with routine healing	0-M84.442D	2-M84.442D
1	0-Pathological fracture, left hand, subsequent encounter for fracture with delayed healing	0-M84.442G	2-M84.442G
1	0-Pathological fracture, left hand, subsequent encounter for fracture with nonunion	0-M84.442K	2-M84.442K
1	0-Pathological fracture, left hand, subsequent encounter for fracture with malunion	0-M84.442P	2-M84.442P
1	0-Pathological fracture, left hand, sequela	0-M84.442S	2-M84.442S
1	0-Pathological fracture, unspecified hand, initial encounter for fracture	0-M84.443A	2-M84.443A
1	0-Pathological fracture, unspecified hand, subsequent encounter for fracture with routine healing	0-M84.443D	2-M84.443D
1	0-Pathological fracture, unspecified hand, subsequent encounter for fracture with delayed healing	0-M84.443G	2-M84.443G
1	0-Pathological fracture, unspecified hand, subsequent encounter for fracture with nonunion	0-M84.443K	2-M84.443K
1	0-Pathological fracture, unspecified hand, subsequent encounter for fracture with malunion	0-M84.443P	2-M84.443P
1	0-Pathological fracture, unspecified hand, sequela	0-M84.443S	2-M84.443S
1	0-Pathological fracture, right finger(s), initial encounter for fracture	0-M84.444A	2-M84.444A
1	0-Pathological fracture, right finger(s), subsequent encounter for fracture with routine healing	0-M84.444D	2-M84.444D
1	0-Pathological fracture, right finger(s), subsequent encounter for fracture with delayed healing	0-M84.444G	2-M84.444G
1	0-Pathological fracture, right finger(s), subsequent encounter for fracture with nonunion	0-M84.444K	2-M84.444K
1	0-Pathological fracture, right finger(s), subsequent encounter for fracture with malunion	0-M84.444P	2-M84.444P
1	0-Pathological fracture, right finger(s), sequela	0-M84.444S	2-M84.444S
1	0-Pathological fracture, left finger(s), initial encounter for fracture	0-M84.445A	2-M84.445A
1	0-Pathological fracture, left finger(s), subsequent encounter for fracture with routine healing	0-M84.445D	2-M84.445D
1	0-Pathological fracture, left finger(s), subsequent encounter for fracture with delayed healing	0-M84.445G	2-M84.445G
1	0-Pathological fracture, left finger(s), subsequent encounter for fracture with nonunion	0-M84.445K	2-M84.445K
1	0-Pathological fracture, left finger(s), subsequent encounter for fracture with malunion	0-M84.445P	2-M84.445P
1	0-Pathological fracture, left finger(s), sequela	0-M84.445S	2-M84.445S
1	0-Pathological fracture, unspecified finger(s), initial encounter for fracture	0-M84.446A	2-M84.446A
1	0-Pathological fracture, unspecified finger(s), subsequent encounter for fracture with routine healing	0-M84.446D	2-M84.446D
1	0-Pathological fracture, unspecified finger(s), subsequent encounter for fracture with delayed healing	0-M84.446G	2-M84.446G
1	0-Pathological fracture, unspecified finger(s), subsequent encounter for fracture with nonunion	0-M84.446K	2-M84.446K
1	0-Pathological fracture, unspecified finger(s), subsequent encounter for fracture with malunion	0-M84.446P	2-M84.446P
1	0-Pathological fracture, unspecified finger(s), sequela	0-M84.446S	2-M84.446S
1	0-Pathological fracture, right femur, initial encounter for fracture	0-M84.451A	2-M84.451A
1	0-Pathological fracture, right femur, subsequent encounter for fracture with routine healing	0-M84.451D	2-M84.451D
1	0-Pathological fracture, right femur, subsequent encounter for fracture with delayed healing	0-M84.451G	2-M84.451G
1	0-Pathological fracture, right femur, subsequent encounter for fracture with nonunion	0-M84.451K	2-M84.451K
1	0-Pathological fracture, right femur, subsequent encounter for fracture with malunion	0-M84.451P	2-M84.451P
1	0-Pathological fracture, right femur, sequela	0-M84.451S	2-M84.451S
1	0-Pathological fracture, left femur, initial encounter for fracture	0-M84.452A	2-M84.452A
1	0-Pathological fracture, left femur, subsequent encounter for fracture with routine healing	0-M84.452D	2-M84.452D
1	0-Pathological fracture, left femur, subsequent encounter for fracture with delayed healing	0-M84.452G	2-M84.452G
1	0-Pathological fracture, left femur, subsequent encounter for fracture with nonunion	0-M84.452K	2-M84.452K
1	0-Pathological fracture, left femur, subsequent encounter for fracture with malunion	0-M84.452P	2-M84.452P
1	0-Pathological fracture, left femur, sequela	0-M84.452S	2-M84.452S
1	0-Pathological fracture, unspecified femur, initial encounter for fracture	0-M84.453A	2-M84.453A
1	0-Pathological fracture, unspecified femur, subsequent encounter for fracture with routine healing	0-M84.453D	2-M84.453D
1	0-Pathological fracture, unspecified femur, subsequent encounter for fracture with delayed healing	0-M84.453G	2-M84.453G
1	0-Pathological fracture, unspecified femur, subsequent encounter for fracture with nonunion	0-M84.453K	2-M84.453K
1	0-Pathological fracture, unspecified femur, subsequent encounter for fracture with malunion	0-M84.453P	2-M84.453P
1	0-Pathological fracture, unspecified femur, sequela	0-M84.453S	2-M84.453S
1	0-Pathological fracture, pelvis, initial encounter for fracture	0-M84.454A	2-M84.454A
1	0-Pathological fracture, pelvis, subsequent encounter for fracture with routine healing	0-M84.454D	2-M84.454D
1	0-Pathological fracture, pelvis, subsequent encounter for fracture with delayed healing	0-M84.454G	2-M84.454G
1	0-Pathological fracture, pelvis, subsequent encounter for fracture with nonunion	0-M84.454K	2-M84.454K
1	0-Pathological fracture, pelvis, subsequent encounter for fracture with malunion	0-M84.454P	2-M84.454P
1	0-Pathological fracture, pelvis, sequela	0-M84.454S	2-M84.454S
1	0-Pathological fracture, hip, unspecified, initial encounter for fracture	0-M84.459A	2-M84.459A
1	0-Pathological fracture, hip, unspecified, subsequent encounter for fracture with routine healing	0-M84.459D	2-M84.459D
1	0-Pathological fracture, hip, unspecified, subsequent encounter for fracture with delayed healing	0-M84.459G	2-M84.459G
1	0-Pathological fracture, hip, unspecified, subsequent encounter for fracture with nonunion	0-M84.459K	2-M84.459K
1	0-Pathological fracture, hip, unspecified, subsequent encounter for fracture with malunion	0-M84.459P	2-M84.459P
1	0-Pathological fracture, hip, unspecified, sequela	0-M84.459S	2-M84.459S
1	0-Pathological fracture, right tibia, initial encounter for fracture	0-M84.461A	2-M84.461A
1	0-Pathological fracture, right tibia, subsequent encounter for fracture with routine healing	0-M84.461D	2-M84.461D
1	0-Pathological fracture, right tibia, subsequent encounter for fracture with delayed healing	0-M84.461G	2-M84.461G
1	0-Pathological fracture, right tibia, subsequent encounter for fracture with nonunion	0-M84.461K	2-M84.461K
1	0-Pathological fracture, right tibia, subsequent encounter for fracture with malunion	0-M84.461P	2-M84.461P
1	0-Pathological fracture, right tibia, sequela	0-M84.461S	2-M84.461S
1	0-Pathological fracture, left tibia, initial encounter for fracture	0-M84.462A	2-M84.462A
1	0-Pathological fracture, left tibia, subsequent encounter for fracture with routine healing	0-M84.462D	2-M84.462D
1	0-Pathological fracture, left tibia, subsequent encounter for fracture with delayed healing	0-M84.462G	2-M84.462G
1	0-Pathological fracture, left tibia, subsequent encounter for fracture with nonunion	0-M84.462K	2-M84.462K
1	0-Pathological fracture, left tibia, subsequent encounter for fracture with malunion	0-M84.462P	2-M84.462P
1	0-Pathological fracture, left tibia, sequela	0-M84.462S	2-M84.462S
1	0-Pathological fracture, right fibula, initial encounter for fracture	0-M84.463A	2-M84.463A
1	0-Pathological fracture, right fibula, subsequent encounter for fracture with routine healing	0-M84.463D	2-M84.463D
1	0-Pathological fracture, right fibula, subsequent encounter for fracture with delayed healing	0-M84.463G	2-M84.463G
1	0-Pathological fracture, right fibula, subsequent encounter for fracture with nonunion	0-M84.463K	2-M84.463K
1	0-Pathological fracture, right fibula, subsequent encounter for fracture with malunion	0-M84.463P	2-M84.463P
1	0-Pathological fracture, right fibula, sequela	0-M84.463S	2-M84.463S
1	0-Pathological fracture, left fibula, initial encounter for fracture	0-M84.464A	2-M84.464A
1	0-Pathological fracture, left fibula, subsequent encounter for fracture with routine healing	0-M84.464D	2-M84.464D
1	0-Pathological fracture, left fibula, subsequent encounter for fracture with delayed healing	0-M84.464G	2-M84.464G
1	0-Pathological fracture, left fibula, subsequent encounter for fracture with nonunion	0-M84.464K	2-M84.464K
1	0-Pathological fracture, left fibula, subsequent encounter for fracture with malunion	0-M84.464P	2-M84.464P
1	0-Pathological fracture, left fibula, sequela	0-M84.464S	2-M84.464S
1	0-Pathological fracture, unspecified tibia and fibula, initial encounter for fracture	0-M84.469A	2-M84.469A
1	0-Pathological fracture, unspecified tibia and fibula, subsequent encounter for fracture with routine healing	0-M84.469D	2-M84.469D
1	0-Pathological fracture, unspecified tibia and fibula, subsequent encounter for fracture with delayed healing	0-M84.469G	2-M84.469G
1	0-Pathological fracture, unspecified tibia and fibula, subsequent encounter for fracture with nonunion	0-M84.469K	2-M84.469K
1	0-Pathological fracture, unspecified tibia and fibula, subsequent encounter for fracture with malunion	0-M84.469P	2-M84.469P
1	0-Pathological fracture, unspecified tibia and fibula, sequela	0-M84.469S	2-M84.469S
1	0-Pathological fracture, right ankle, initial encounter for fracture	0-M84.471A	2-M84.471A
1	0-Pathological fracture, right ankle, subsequent encounter for fracture with routine healing	0-M84.471D	2-M84.471D
1	0-Pathological fracture, right ankle, subsequent encounter for fracture with delayed healing	0-M84.471G	2-M84.471G
1	0-Pathological fracture, right ankle, subsequent encounter for fracture with nonunion	0-M84.471K	2-M84.471K
1	0-Pathological fracture, right ankle, subsequent encounter for fracture with malunion	0-M84.471P	2-M84.471P
1	0-Pathological fracture, right ankle, sequela	0-M84.471S	2-M84.471S
1	0-Pathological fracture, left ankle, initial encounter for fracture	0-M84.472A	2-M84.472A
1	0-Pathological fracture, left ankle, subsequent encounter for fracture with routine healing	0-M84.472D	2-M84.472D
1	0-Pathological fracture, left ankle, subsequent encounter for fracture with delayed healing	0-M84.472G	2-M84.472G
1	0-Pathological fracture, left ankle, subsequent encounter for fracture with nonunion	0-M84.472K	2-M84.472K
1	0-Pathological fracture, left ankle, subsequent encounter for fracture with malunion	0-M84.472P	2-M84.472P
1	0-Pathological fracture, left ankle, sequela	0-M84.472S	2-M84.472S
1	0-Pathological fracture, unspecified ankle, initial encounter for fracture	0-M84.473A	2-M84.473A
1	0-Pathological fracture, unspecified ankle, subsequent encounter for fracture with routine healing	0-M84.473D	2-M84.473D
1	0-Pathological fracture, unspecified ankle, subsequent encounter for fracture with delayed healing	0-M84.473G	2-M84.473G
1	0-Pathological fracture, unspecified ankle, subsequent encounter for fracture with nonunion	0-M84.473K	2-M84.473K
1	0-Pathological fracture, unspecified ankle, subsequent encounter for fracture with malunion	0-M84.473P	2-M84.473P
1	0-Pathological fracture, unspecified ankle, sequela	0-M84.473S	2-M84.473S
1	0-Pathological fracture, right foot, initial encounter for fracture	0-M84.474A	2-M84.474A
1	0-Pathological fracture, right foot, subsequent encounter for fracture with routine healing	0-M84.474D	2-M84.474D
1	0-Pathological fracture, right foot, subsequent encounter for fracture with delayed healing	0-M84.474G	2-M84.474G
1	0-Pathological fracture, right foot, subsequent encounter for fracture with nonunion	0-M84.474K	2-M84.474K
1	0-Pathological fracture, right foot, subsequent encounter for fracture with malunion	0-M84.474P	2-M84.474P
1	0-Pathological fracture, right foot, sequela	0-M84.474S	2-M84.474S
1	0-Pathological fracture, left foot, initial encounter for fracture	0-M84.475A	2-M84.475A
1	0-Pathological fracture, left foot, subsequent encounter for fracture with routine healing	0-M84.475D	2-M84.475D
1	0-Pathological fracture, left foot, subsequent encounter for fracture with delayed healing	0-M84.475G	2-M84.475G
1	0-Pathological fracture, left foot, subsequent encounter for fracture with nonunion	0-M84.475K	2-M84.475K
1	0-Pathological fracture, left foot, subsequent encounter for fracture with malunion	0-M84.475P	2-M84.475P
1	0-Pathological fracture, left foot, sequela	0-M84.475S	2-M84.475S
1	0-Pathological fracture, unspecified foot, initial encounter for fracture	0-M84.476A	2-M84.476A
1	0-Pathological fracture, unspecified foot, subsequent encounter for fracture with routine healing	0-M84.476D	2-M84.476D
1	0-Pathological fracture, unspecified foot, subsequent encounter for fracture with delayed healing	0-M84.476G	2-M84.476G
1	0-Pathological fracture, unspecified foot, subsequent encounter for fracture with nonunion	0-M84.476K	2-M84.476K
1	0-Pathological fracture, unspecified foot, subsequent encounter for fracture with malunion	0-M84.476P	2-M84.476P
1	0-Pathological fracture, unspecified foot, sequela	0-M84.476S	2-M84.476S
1	0-Pathological fracture, right toe(s), initial encounter for fracture	0-M84.477A	2-M84.477A
1	0-Pathological fracture, right toe(s), subsequent encounter for fracture with routine healing	0-M84.477D	2-M84.477D
1	0-Pathological fracture, right toe(s), subsequent encounter for fracture with delayed healing	0-M84.477G	2-M84.477G
1	0-Pathological fracture, right toe(s), subsequent encounter for fracture with nonunion	0-M84.477K	2-M84.477K
1	0-Pathological fracture, right toe(s), subsequent encounter for fracture with malunion	0-M84.477P	2-M84.477P
1	0-Pathological fracture, right toe(s), sequela	0-M84.477S	2-M84.477S
1	0-Pathological fracture, left toe(s), initial encounter for fracture	0-M84.478A	2-M84.478A
1	0-Pathological fracture, left toe(s), subsequent encounter for fracture with routine healing	0-M84.478D	2-M84.478D
1	0-Pathological fracture, left toe(s), subsequent encounter for fracture with delayed healing	0-M84.478G	2-M84.478G
1	0-Pathological fracture, left toe(s), subsequent encounter for fracture with nonunion	0-M84.478K	2-M84.478K
1	0-Pathological fracture, left toe(s), subsequent encounter for fracture with malunion	0-M84.478P	2-M84.478P
1	0-Pathological fracture, left toe(s), sequela	0-M84.478S	2-M84.478S
1	0-Pathological fracture, unspecified toe(s), initial encounter for fracture	0-M84.479A	2-M84.479A
1	0-Pathological fracture, unspecified toe(s), subsequent encounter for fracture with routine healing	0-M84.479D	2-M84.479D
1	0-Pathological fracture, unspecified toe(s), subsequent encounter for fracture with delayed healing	0-M84.479G	2-M84.479G
1	0-Pathological fracture, unspecified toe(s), subsequent encounter for fracture with nonunion	0-M84.479K	2-M84.479K
1	0-Pathological fracture, unspecified toe(s), subsequent encounter for fracture with malunion	0-M84.479P	2-M84.479P
1	0-Pathological fracture, unspecified toe(s), sequela	0-M84.479S	2-M84.479S
1	0-Pathological fracture, other site, initial encounter for fracture	0-M84.48XA	2-M84.48XA
1	0-Pathological fracture, other site, subsequent encounter for fracture with routine healing	0-M84.48XD	2-M84.48XD
1	0-Pathological fracture, other site, subsequent encounter for fracture with delayed healing	0-M84.48XG	2-M84.48XG
1	0-Pathological fracture, other site, subsequent encounter for fracture with nonunion	0-M84.48XK	2-M84.48XK
1	0-Pathological fracture, other site, subsequent encounter for fracture with malunion	0-M84.48XP	2-M84.48XP
1	0-Pathological fracture, other site, sequela	0-M84.48XS	2-M84.48XS
1	0-Pathological fracture in neoplastic disease, unspecified site, initial encounter for fracture	0-M84.50XA	2-M84.50XA
1	0-Pathological fracture in neoplastic disease, unspecified site, subsequent encounter for fracture with routine healing	0-M84.50XD	2-M84.50XD
1	0-Pathological fracture in neoplastic disease, unspecified site, subsequent encounter for fracture with delayed healing	0-M84.50XG	2-M84.50XG
1	0-Pathological fracture in neoplastic disease, unspecified site, subsequent encounter for fracture with nonunion	0-M84.50XK	2-M84.50XK
1	0-Pathological fracture in neoplastic disease, unspecified site, subsequent encounter for fracture with malunion	0-M84.50XP	2-M84.50XP
1	0-Pathological fracture in neoplastic disease, unspecified site, sequela	0-M84.50XS	2-M84.50XS
1	0-Pathological fracture in neoplastic disease, right shoulder, initial encounter for fracture	0-M84.511A	2-M84.511A
1	0-Pathological fracture in neoplastic disease, right shoulder, subsequent encounter for fracture with routine healing	0-M84.511D	2-M84.511D
1	0-Pathological fracture in neoplastic disease, right shoulder, subsequent encounter for fracture with delayed healing	0-M84.511G	2-M84.511G
1	0-Pathological fracture in neoplastic disease, right shoulder, subsequent encounter for fracture with nonunion	0-M84.511K	2-M84.511K
1	0-Pathological fracture in neoplastic disease, right shoulder, subsequent encounter for fracture with malunion	0-M84.511P	2-M84.511P
1	0-Pathological fracture in neoplastic disease, right shoulder, sequela	0-M84.511S	2-M84.511S
1	0-Pathological fracture in neoplastic disease, left shoulder, initial encounter for fracture	0-M84.512A	2-M84.512A
1	0-Pathological fracture in neoplastic disease, left shoulder, subsequent encounter for fracture with routine healing	0-M84.512D	2-M84.512D
1	0-Pathological fracture in neoplastic disease, left shoulder, subsequent encounter for fracture with delayed healing	0-M84.512G	2-M84.512G
1	0-Pathological fracture in neoplastic disease, left shoulder, subsequent encounter for fracture with nonunion	0-M84.512K	2-M84.512K
1	0-Pathological fracture in neoplastic disease, left shoulder, subsequent encounter for fracture with malunion	0-M84.512P	2-M84.512P
1	0-Pathological fracture in neoplastic disease, left shoulder, sequela	0-M84.512S	2-M84.512S
1	0-Pathological fracture in neoplastic disease, unspecified shoulder, initial encounter for fracture	0-M84.519A	2-M84.519A
1	0-Pathological fracture in neoplastic disease, unspecified shoulder, subsequent encounter for fracture with routine healing	0-M84.519D	2-M84.519D
1	0-Pathological fracture in neoplastic disease, unspecified shoulder, subsequent encounter for fracture with delayed healing	0-M84.519G	2-M84.519G
1	0-Pathological fracture in neoplastic disease, unspecified shoulder, subsequent encounter for fracture with nonunion	0-M84.519K	2-M84.519K
1	0-Pathological fracture in neoplastic disease, unspecified shoulder, subsequent encounter for fracture with malunion	0-M84.519P	2-M84.519P
1	0-Pathological fracture in neoplastic disease, unspecified shoulder, sequela	0-M84.519S	2-M84.519S
1	0-Pathological fracture in neoplastic disease, right humerus, initial encounter for fracture	0-M84.521A	2-M84.521A
1	0-Pathological fracture in neoplastic disease, right humerus, subsequent encounter for fracture with routine healing	0-M84.521D	2-M84.521D
1	0-Pathological fracture in neoplastic disease, right humerus, subsequent encounter for fracture with delayed healing	0-M84.521G	2-M84.521G
1	0-Pathological fracture in neoplastic disease, right humerus, subsequent encounter for fracture with nonunion	0-M84.521K	2-M84.521K
1	0-Pathological fracture in neoplastic disease, right humerus, subsequent encounter for fracture with malunion	0-M84.521P	2-M84.521P
1	0-Pathological fracture in neoplastic disease, right humerus, sequela	0-M84.521S	2-M84.521S
1	0-Pathological fracture in neoplastic disease, left humerus, initial encounter for fracture	0-M84.522A	2-M84.522A
1	0-Pathological fracture in neoplastic disease, left humerus, subsequent encounter for fracture with routine healing	0-M84.522D	2-M84.522D
1	0-Pathological fracture in neoplastic disease, left humerus, subsequent encounter for fracture with delayed healing	0-M84.522G	2-M84.522G
1	0-Pathological fracture in neoplastic disease, left humerus, subsequent encounter for fracture with nonunion	0-M84.522K	2-M84.522K
1	0-Pathological fracture in neoplastic disease, left humerus, subsequent encounter for fracture with malunion	0-M84.522P	2-M84.522P
1	0-Pathological fracture in neoplastic disease, left humerus, sequela	0-M84.522S	2-M84.522S
1	0-Pathological fracture in neoplastic disease, unspecified humerus, initial encounter for fracture	0-M84.529A	2-M84.529A
1	0-Pathological fracture in neoplastic disease, unspecified humerus, subsequent encounter for fracture with routine healing	0-M84.529D	2-M84.529D
1	0-Pathological fracture in neoplastic disease, unspecified humerus, subsequent encounter for fracture with delayed healing	0-M84.529G	2-M84.529G
1	0-Pathological fracture in neoplastic disease, unspecified humerus, subsequent encounter for fracture with nonunion	0-M84.529K	2-M84.529K
1	0-Pathological fracture in neoplastic disease, unspecified humerus, subsequent encounter for fracture with malunion	0-M84.529P	2-M84.529P
1	0-Pathological fracture in neoplastic disease, unspecified humerus, sequela	0-M84.529S	2-M84.529S
1	0-Pathological fracture in neoplastic disease, right ulna, initial encounter for fracture	0-M84.531A	2-M84.531A
1	0-Pathological fracture in neoplastic disease, right ulna, subsequent encounter for fracture with routine healing	0-M84.531D	2-M84.531D
1	0-Pathological fracture in neoplastic disease, right ulna, subsequent encounter for fracture with delayed healing	0-M84.531G	2-M84.531G
1	0-Pathological fracture in neoplastic disease, right ulna, subsequent encounter for fracture with nonunion	0-M84.531K	2-M84.531K
1	0-Pathological fracture in neoplastic disease, right ulna, subsequent encounter for fracture with malunion	0-M84.531P	2-M84.531P
1	0-Pathological fracture in neoplastic disease, right ulna, sequela	0-M84.531S	2-M84.531S
1	0-Pathological fracture in neoplastic disease, left ulna, initial encounter for fracture	0-M84.532A	2-M84.532A
1	0-Pathological fracture in neoplastic disease, left ulna, subsequent encounter for fracture with routine healing	0-M84.532D	2-M84.532D
1	0-Pathological fracture in neoplastic disease, left ulna, subsequent encounter for fracture with delayed healing	0-M84.532G	2-M84.532G
1	0-Pathological fracture in neoplastic disease, left ulna, subsequent encounter for fracture with nonunion	0-M84.532K	2-M84.532K
1	0-Pathological fracture in neoplastic disease, left ulna, subsequent encounter for fracture with malunion	0-M84.532P	2-M84.532P
1	0-Pathological fracture in neoplastic disease, left ulna, sequela	0-M84.532S	2-M84.532S
1	0-Pathological fracture in neoplastic disease, right radius, initial encounter for fracture	0-M84.533A	2-M84.533A
1	0-Pathological fracture in neoplastic disease, right radius, subsequent encounter for fracture with routine healing	0-M84.533D	2-M84.533D
1	0-Pathological fracture in neoplastic disease, right radius, subsequent encounter for fracture with delayed healing	0-M84.533G	2-M84.533G
1	0-Pathological fracture in neoplastic disease, right radius, subsequent encounter for fracture with nonunion	0-M84.533K	2-M84.533K
1	0-Pathological fracture in neoplastic disease, right radius, subsequent encounter for fracture with malunion	0-M84.533P	2-M84.533P
1	0-Pathological fracture in neoplastic disease, right radius, sequela	0-M84.533S	2-M84.533S
1	0-Pathological fracture in neoplastic disease, left radius, initial encounter for fracture	0-M84.534A	2-M84.534A
1	0-Pathological fracture in neoplastic disease, left radius, subsequent encounter for fracture with routine healing	0-M84.534D	2-M84.534D
1	0-Pathological fracture in neoplastic disease, left radius, subsequent encounter for fracture with delayed healing	0-M84.534G	2-M84.534G
1	0-Pathological fracture in neoplastic disease, left radius, subsequent encounter for fracture with nonunion	0-M84.534K	2-M84.534K
1	0-Pathological fracture in neoplastic disease, left radius, subsequent encounter for fracture with malunion	0-M84.534P	2-M84.534P
1	0-Pathological fracture in neoplastic disease, left radius, sequela	0-M84.534S	2-M84.534S
1	0-Pathological fracture in neoplastic disease, unspecified ulna and radius, initial encounter for fracture	0-M84.539A	2-M84.539A
1	0-Pathological fracture in neoplastic disease, unspecified ulna and radius, subsequent encounter for fracture with routine healing	0-M84.539D	2-M84.539D
1	0-Pathological fracture in neoplastic disease, unspecified ulna and radius, subsequent encounter for fracture with delayed healing	0-M84.539G	2-M84.539G
1	0-Pathological fracture in neoplastic disease, unspecified ulna and radius, subsequent encounter for fracture with nonunion	0-M84.539K	2-M84.539K
1	0-Pathological fracture in neoplastic disease, unspecified ulna and radius, subsequent encounter for fracture with malunion	0-M84.539P	2-M84.539P
1	0-Pathological fracture in neoplastic disease, unspecified ulna and radius, sequela	0-M84.539S	2-M84.539S
1	0-Pathological fracture in neoplastic disease, right hand, initial encounter for fracture	0-M84.541A	2-M84.541A
1	0-Pathological fracture in neoplastic disease, right hand, subsequent encounter for fracture with routine healing	0-M84.541D	2-M84.541D
1	0-Pathological fracture in neoplastic disease, right hand, subsequent encounter for fracture with delayed healing	0-M84.541G	2-M84.541G
1	0-Pathological fracture in neoplastic disease, right hand, subsequent encounter for fracture with nonunion	0-M84.541K	2-M84.541K
1	0-Pathological fracture in neoplastic disease, right hand, subsequent encounter for fracture with malunion	0-M84.541P	2-M84.541P
1	0-Pathological fracture in neoplastic disease, right hand, sequela	0-M84.541S	2-M84.541S
1	0-Pathological fracture in neoplastic disease, left hand, initial encounter for fracture	0-M84.542A	2-M84.542A
1	0-Pathological fracture in neoplastic disease, left hand, subsequent encounter for fracture with routine healing	0-M84.542D	2-M84.542D
1	0-Pathological fracture in neoplastic disease, left hand, subsequent encounter for fracture with delayed healing	0-M84.542G	2-M84.542G
1	0-Pathological fracture in neoplastic disease, left hand, subsequent encounter for fracture with nonunion	0-M84.542K	2-M84.542K
1	0-Pathological fracture in neoplastic disease, left hand, subsequent encounter for fracture with malunion	0-M84.542P	2-M84.542P
1	0-Pathological fracture in neoplastic disease, left hand, sequela	0-M84.542S	2-M84.542S
1	0-Pathological fracture in neoplastic disease, unspecified hand, initial encounter for fracture	0-M84.549A	2-M84.549A
1	0-Pathological fracture in neoplastic disease, unspecified hand, subsequent encounter for fracture with routine healing	0-M84.549D	2-M84.549D
1	0-Pathological fracture in neoplastic disease, unspecified hand, subsequent encounter for fracture with delayed healing	0-M84.549G	2-M84.549G
1	0-Pathological fracture in neoplastic disease, unspecified hand, subsequent encounter for fracture with nonunion	0-M84.549K	2-M84.549K
1	0-Pathological fracture in neoplastic disease, unspecified hand, subsequent encounter for fracture with malunion	0-M84.549P	2-M84.549P
1	0-Pathological fracture in neoplastic disease, unspecified hand, sequela	0-M84.549S	2-M84.549S
1	0-Pathological fracture in neoplastic disease, pelvis, initial encounter for fracture	0-M84.550A	2-M84.550A
1	0-Pathological fracture in neoplastic disease, pelvis, subsequent encounter for fracture with routine healing	0-M84.550D	2-M84.550D
1	0-Pathological fracture in neoplastic disease, pelvis, subsequent encounter for fracture with delayed healing	0-M84.550G	2-M84.550G
1	0-Pathological fracture in neoplastic disease, pelvis, subsequent encounter for fracture with nonunion	0-M84.550K	2-M84.550K
1	0-Pathological fracture in neoplastic disease, pelvis, subsequent encounter for fracture with malunion	0-M84.550P	2-M84.550P
1	0-Pathological fracture in neoplastic disease, pelvis, sequela	0-M84.550S	2-M84.550S
1	0-Pathological fracture in neoplastic disease, right femur, initial encounter for fracture	0-M84.551A	2-M84.551A
1	0-Pathological fracture in neoplastic disease, right femur, subsequent encounter for fracture with routine healing	0-M84.551D	2-M84.551D
1	0-Pathological fracture in neoplastic disease, right femur, subsequent encounter for fracture with delayed healing	0-M84.551G	2-M84.551G
1	0-Pathological fracture in neoplastic disease, right femur, subsequent encounter for fracture with nonunion	0-M84.551K	2-M84.551K
1	0-Pathological fracture in neoplastic disease, right femur, subsequent encounter for fracture with malunion	0-M84.551P	2-M84.551P
1	0-Pathological fracture in neoplastic disease, right femur, sequela	0-M84.551S	2-M84.551S
1	0-Pathological fracture in neoplastic disease, left femur, initial encounter for fracture	0-M84.552A	2-M84.552A
1	0-Pathological fracture in neoplastic disease, left femur, subsequent encounter for fracture with routine healing	0-M84.552D	2-M84.552D
1	0-Pathological fracture in neoplastic disease, left femur, subsequent encounter for fracture with delayed healing	0-M84.552G	2-M84.552G
1	0-Pathological fracture in neoplastic disease, left femur, subsequent encounter for fracture with nonunion	0-M84.552K	2-M84.552K
1	0-Pathological fracture in neoplastic disease, left femur, subsequent encounter for fracture with malunion	0-M84.552P	2-M84.552P
1	0-Pathological fracture in neoplastic disease, left femur, sequela	0-M84.552S	2-M84.552S
1	0-Pathological fracture in neoplastic disease, unspecified femur, initial encounter for fracture	0-M84.553A	2-M84.553A
1	0-Pathological fracture in neoplastic disease, unspecified femur, subsequent encounter for fracture with routine healing	0-M84.553D	2-M84.553D
1	0-Pathological fracture in neoplastic disease, unspecified femur, subsequent encounter for fracture with delayed healing	0-M84.553G	2-M84.553G
1	0-Pathological fracture in neoplastic disease, unspecified femur, subsequent encounter for fracture with nonunion	0-M84.553K	2-M84.553K
1	0-Pathological fracture in neoplastic disease, unspecified femur, subsequent encounter for fracture with malunion	0-M84.553P	2-M84.553P
1	0-Pathological fracture in neoplastic disease, unspecified femur, sequela	0-M84.553S	2-M84.553S
1	0-Pathological fracture in neoplastic disease, hip, unspecified, initial encounter for fracture	0-M84.559A	2-M84.559A
1	0-Pathological fracture in neoplastic disease, hip, unspecified, subsequent encounter for fracture with routine healing	0-M84.559D	2-M84.559D
1	0-Pathological fracture in neoplastic disease, hip, unspecified, subsequent encounter for fracture with delayed healing	0-M84.559G	2-M84.559G
1	0-Pathological fracture in neoplastic disease, hip, unspecified, subsequent encounter for fracture with nonunion	0-M84.559K	2-M84.559K
1	0-Pathological fracture in neoplastic disease, hip, unspecified, subsequent encounter for fracture with malunion	0-M84.559P	2-M84.559P
1	0-Pathological fracture in neoplastic disease, hip, unspecified, sequela	0-M84.559S	2-M84.559S
1	0-Pathological fracture in neoplastic disease, right tibia, initial encounter for fracture	0-M84.561A	2-M84.561A
1	0-Pathological fracture in neoplastic disease, right tibia, subsequent encounter for fracture with routine healing	0-M84.561D	2-M84.561D
1	0-Pathological fracture in neoplastic disease, right tibia, subsequent encounter for fracture with delayed healing	0-M84.561G	2-M84.561G
1	0-Pathological fracture in neoplastic disease, right tibia, subsequent encounter for fracture with nonunion	0-M84.561K	2-M84.561K
1	0-Pathological fracture in neoplastic disease, right tibia, subsequent encounter for fracture with malunion	0-M84.561P	2-M84.561P
1	0-Pathological fracture in neoplastic disease, right tibia, sequela	0-M84.561S	2-M84.561S
1	0-Pathological fracture in neoplastic disease, left tibia, initial encounter for fracture	0-M84.562A	2-M84.562A
1	0-Pathological fracture in neoplastic disease, left tibia, subsequent encounter for fracture with routine healing	0-M84.562D	2-M84.562D
1	0-Pathological fracture in neoplastic disease, left tibia, subsequent encounter for fracture with delayed healing	0-M84.562G	2-M84.562G
1	0-Pathological fracture in neoplastic disease, left tibia, subsequent encounter for fracture with nonunion	0-M84.562K	2-M84.562K
1	0-Pathological fracture in neoplastic disease, left tibia, subsequent encounter for fracture with malunion	0-M84.562P	2-M84.562P
1	0-Pathological fracture in neoplastic disease, left tibia, sequela	0-M84.562S	2-M84.562S
1	0-Pathological fracture in neoplastic disease, right fibula, initial encounter for fracture	0-M84.563A	2-M84.563A
1	0-Pathological fracture in neoplastic disease, right fibula, subsequent encounter for fracture with routine healing	0-M84.563D	2-M84.563D
1	0-Pathological fracture in neoplastic disease, right fibula, subsequent encounter for fracture with delayed healing	0-M84.563G	2-M84.563G
1	0-Pathological fracture in neoplastic disease, right fibula, subsequent encounter for fracture with nonunion	0-M84.563K	2-M84.563K
1	0-Pathological fracture in neoplastic disease, right fibula, subsequent encounter for fracture with malunion	0-M84.563P	2-M84.563P
1	0-Pathological fracture in neoplastic disease, right fibula, sequela	0-M84.563S	2-M84.563S
1	0-Pathological fracture in neoplastic disease, left fibula, initial encounter for fracture	0-M84.564A	2-M84.564A
1	0-Pathological fracture in neoplastic disease, left fibula, subsequent encounter for fracture with routine healing	0-M84.564D	2-M84.564D
1	0-Pathological fracture in neoplastic disease, left fibula, subsequent encounter for fracture with delayed healing	0-M84.564G	2-M84.564G
1	0-Pathological fracture in neoplastic disease, left fibula, subsequent encounter for fracture with nonunion	0-M84.564K	2-M84.564K
1	0-Pathological fracture in neoplastic disease, left fibula, subsequent encounter for fracture with malunion	0-M84.564P	2-M84.564P
1	0-Pathological fracture in neoplastic disease, left fibula, sequela	0-M84.564S	2-M84.564S
1	0-Pathological fracture in neoplastic disease, unspecified tibia and fibula, initial encounter for fracture	0-M84.569A	2-M84.569A
1	0-Pathological fracture in neoplastic disease, unspecified tibia and fibula, subsequent encounter for fracture with routine healing	0-M84.569D	2-M84.569D
1	0-Pathological fracture in neoplastic disease, unspecified tibia and fibula, subsequent encounter for fracture with delayed healing	0-M84.569G	2-M84.569G
1	0-Pathological fracture in neoplastic disease, unspecified tibia and fibula, subsequent encounter for fracture with nonunion	0-M84.569K	2-M84.569K
1	0-Pathological fracture in neoplastic disease, unspecified tibia and fibula, subsequent encounter for fracture with malunion	0-M84.569P	2-M84.569P
1	0-Pathological fracture in neoplastic disease, unspecified tibia and fibula, sequela	0-M84.569S	2-M84.569S
1	0-Pathological fracture in neoplastic disease, right ankle, initial encounter for fracture	0-M84.571A	2-M84.571A
1	0-Pathological fracture in neoplastic disease, right ankle, subsequent encounter for fracture with routine healing	0-M84.571D	2-M84.571D
1	0-Pathological fracture in neoplastic disease, right ankle, subsequent encounter for fracture with delayed healing	0-M84.571G	2-M84.571G
1	0-Pathological fracture in neoplastic disease, right ankle, subsequent encounter for fracture with nonunion	0-M84.571K	2-M84.571K
1	0-Pathological fracture in neoplastic disease, right ankle, subsequent encounter for fracture with malunion	0-M84.571P	2-M84.571P
1	0-Pathological fracture in neoplastic disease, right ankle, sequela	0-M84.571S	2-M84.571S
1	0-Pathological fracture in neoplastic disease, left ankle, initial encounter for fracture	0-M84.572A	2-M84.572A
1	0-Pathological fracture in neoplastic disease, left ankle, subsequent encounter for fracture with routine healing	0-M84.572D	2-M84.572D
1	0-Pathological fracture in neoplastic disease, left ankle, subsequent encounter for fracture with delayed healing	0-M84.572G	2-M84.572G
1	0-Pathological fracture in neoplastic disease, left ankle, subsequent encounter for fracture with nonunion	0-M84.572K	2-M84.572K
1	0-Pathological fracture in neoplastic disease, left ankle, subsequent encounter for fracture with malunion	0-M84.572P	2-M84.572P
1	0-Pathological fracture in neoplastic disease, left ankle, sequela	0-M84.572S	2-M84.572S
1	0-Pathological fracture in neoplastic disease, unspecified ankle, initial encounter for fracture	0-M84.573A	2-M84.573A
1	0-Pathological fracture in neoplastic disease, unspecified ankle, subsequent encounter for fracture with routine healing	0-M84.573D	2-M84.573D
1	0-Pathological fracture in neoplastic disease, unspecified ankle, subsequent encounter for fracture with delayed healing	0-M84.573G	2-M84.573G
1	0-Pathological fracture in neoplastic disease, unspecified ankle, subsequent encounter for fracture with nonunion	0-M84.573K	2-M84.573K
1	0-Pathological fracture in neoplastic disease, unspecified ankle, subsequent encounter for fracture with malunion	0-M84.573P	2-M84.573P
1	0-Pathological fracture in neoplastic disease, unspecified ankle, sequela	0-M84.573S	2-M84.573S
1	0-Pathological fracture in neoplastic disease, right foot, initial encounter for fracture	0-M84.574A	2-M84.574A
1	0-Pathological fracture in neoplastic disease, right foot, subsequent encounter for fracture with routine healing	0-M84.574D	2-M84.574D
1	0-Pathological fracture in neoplastic disease, right foot, subsequent encounter for fracture with delayed healing	0-M84.574G	2-M84.574G
1	0-Pathological fracture in neoplastic disease, right foot, subsequent encounter for fracture with nonunion	0-M84.574K	2-M84.574K
1	0-Pathological fracture in neoplastic disease, right foot, subsequent encounter for fracture with malunion	0-M84.574P	2-M84.574P
1	0-Pathological fracture in neoplastic disease, right foot, sequela	0-M84.574S	2-M84.574S
1	0-Pathological fracture in neoplastic disease, left foot, initial encounter for fracture	0-M84.575A	2-M84.575A
1	0-Pathological fracture in neoplastic disease, left foot, subsequent encounter for fracture with routine healing	0-M84.575D	2-M84.575D
1	0-Pathological fracture in neoplastic disease, left foot, subsequent encounter for fracture with delayed healing	0-M84.575G	2-M84.575G
1	0-Pathological fracture in neoplastic disease, left foot, subsequent encounter for fracture with nonunion	0-M84.575K	2-M84.575K
1	0-Pathological fracture in neoplastic disease, left foot, subsequent encounter for fracture with malunion	0-M84.575P	2-M84.575P
1	0-Pathological fracture in neoplastic disease, left foot, sequela	0-M84.575S	2-M84.575S
1	0-Pathological fracture in neoplastic disease, unspecified foot, initial encounter for fracture	0-M84.576A	2-M84.576A
1	0-Pathological fracture in neoplastic disease, unspecified foot, subsequent encounter for fracture with routine healing	0-M84.576D	2-M84.576D
1	0-Pathological fracture in neoplastic disease, unspecified foot, subsequent encounter for fracture with delayed healing	0-M84.576G	2-M84.576G
1	0-Pathological fracture in neoplastic disease, unspecified foot, subsequent encounter for fracture with nonunion	0-M84.576K	2-M84.576K
1	0-Pathological fracture in neoplastic disease, unspecified foot, subsequent encounter for fracture with malunion	0-M84.576P	2-M84.576P
1	0-Pathological fracture in neoplastic disease, unspecified foot, sequela	0-M84.576S	2-M84.576S
1	0-Pathological fracture in neoplastic disease, other specified site, initial encounter for fracture	0-M84.58XA	2-M84.58XA
1	0-Pathological fracture in neoplastic disease, other specified site, subsequent encounter for fracture with routine healing	0-M84.58XD	2-M84.58XD
1	0-Pathological fracture in neoplastic disease, other specified site, subsequent encounter for fracture with delayed healing	0-M84.58XG	2-M84.58XG
1	0-Pathological fracture in neoplastic disease, other specified site, subsequent encounter for fracture with nonunion	0-M84.58XK	2-M84.58XK
1	0-Pathological fracture in neoplastic disease, other specified site, subsequent encounter for fracture with malunion	0-M84.58XP	2-M84.58XP
1	0-Pathological fracture in neoplastic disease, other specified site, sequela	0-M84.58XS	2-M84.58XS
1	0-Pathological fracture in other disease, unspecified site, initial encounter for fracture	0-M84.60XA	2-M84.60XA
1	0-Pathological fracture in other disease, unspecified site, subsequent encounter for fracture with routine healing	0-M84.60XD	2-M84.60XD
1	0-Pathological fracture in other disease, unspecified site, subsequent encounter for fracture with delayed healing	0-M84.60XG	2-M84.60XG
1	0-Pathological fracture in other disease, unspecified site, subsequent encounter for fracture with nonunion	0-M84.60XK	2-M84.60XK
1	0-Pathological fracture in other disease, unspecified site, subsequent encounter for fracture with malunion	0-M84.60XP	2-M84.60XP
1	0-Pathological fracture in other disease, unspecified site, sequela	0-M84.60XS	2-M84.60XS
1	0-Pathological fracture in other disease, right shoulder, initial encounter for fracture	0-M84.611A	2-M84.611A
1	0-Pathological fracture in other disease, right shoulder, subsequent encounter for fracture with routine healing	0-M84.611D	2-M84.611D
1	0-Pathological fracture in other disease, right shoulder, subsequent encounter for fracture with delayed healing	0-M84.611G	2-M84.611G
1	0-Pathological fracture in other disease, right shoulder, subsequent encounter for fracture with nonunion	0-M84.611K	2-M84.611K
1	0-Pathological fracture in other disease, right shoulder, subsequent encounter for fracture with malunion	0-M84.611P	2-M84.611P
1	0-Pathological fracture in other disease, right shoulder, sequela	0-M84.611S	2-M84.611S
1	0-Pathological fracture in other disease, left shoulder, initial encounter for fracture	0-M84.612A	2-M84.612A
1	0-Pathological fracture in other disease, left shoulder, subsequent encounter for fracture with routine healing	0-M84.612D	2-M84.612D
1	0-Pathological fracture in other disease, left shoulder, subsequent encounter for fracture with delayed healing	0-M84.612G	2-M84.612G
1	0-Pathological fracture in other disease, left shoulder, subsequent encounter for fracture with nonunion	0-M84.612K	2-M84.612K
1	0-Pathological fracture in other disease, left shoulder, subsequent encounter for fracture with malunion	0-M84.612P	2-M84.612P
1	0-Pathological fracture in other disease, left shoulder, sequela	0-M84.612S	2-M84.612S
1	0-Pathological fracture in other disease, unspecified shoulder, initial encounter for fracture	0-M84.619A	2-M84.619A
1	0-Pathological fracture in other disease, unspecified shoulder, subsequent encounter for fracture with routine healing	0-M84.619D	2-M84.619D
1	0-Pathological fracture in other disease, unspecified shoulder, subsequent encounter for fracture with delayed healing	0-M84.619G	2-M84.619G
1	0-Pathological fracture in other disease, unspecified shoulder, subsequent encounter for fracture with nonunion	0-M84.619K	2-M84.619K
1	0-Pathological fracture in other disease, unspecified shoulder, subsequent encounter for fracture with malunion	0-M84.619P	2-M84.619P
1	0-Pathological fracture in other disease, unspecified shoulder, sequela	0-M84.619S	2-M84.619S
1	0-Pathological fracture in other disease, right humerus, initial encounter for fracture	0-M84.621A	2-M84.621A
1	0-Pathological fracture in other disease, right humerus, subsequent encounter for fracture with routine healing	0-M84.621D	2-M84.621D
1	0-Pathological fracture in other disease, right humerus, subsequent encounter for fracture with delayed healing	0-M84.621G	2-M84.621G
1	0-Pathological fracture in other disease, right humerus, subsequent encounter for fracture with nonunion	0-M84.621K	2-M84.621K
1	0-Pathological fracture in other disease, right humerus, subsequent encounter for fracture with malunion	0-M84.621P	2-M84.621P
1	0-Pathological fracture in other disease, right humerus, sequela	0-M84.621S	2-M84.621S
1	0-Pathological fracture in other disease, left humerus, initial encounter for fracture	0-M84.622A	2-M84.622A
1	0-Pathological fracture in other disease, left humerus, subsequent encounter for fracture with routine healing	0-M84.622D	2-M84.622D
1	0-Pathological fracture in other disease, left humerus, subsequent encounter for fracture with delayed healing	0-M84.622G	2-M84.622G
1	0-Pathological fracture in other disease, left humerus, subsequent encounter for fracture with nonunion	0-M84.622K	2-M84.622K
1	0-Pathological fracture in other disease, left humerus, subsequent encounter for fracture with malunion	0-M84.622P	2-M84.622P
1	0-Pathological fracture in other disease, left humerus, sequela	0-M84.622S	2-M84.622S
1	0-Pathological fracture in other disease, unspecified humerus, initial encounter for fracture	0-M84.629A	2-M84.629A
1	0-Pathological fracture in other disease, unspecified humerus, subsequent encounter for fracture with routine healing	0-M84.629D	2-M84.629D
1	0-Pathological fracture in other disease, unspecified humerus, subsequent encounter for fracture with delayed healing	0-M84.629G	2-M84.629G
1	0-Pathological fracture in other disease, unspecified humerus, subsequent encounter for fracture with nonunion	0-M84.629K	2-M84.629K
1	0-Pathological fracture in other disease, unspecified humerus, subsequent encounter for fracture with malunion	0-M84.629P	2-M84.629P
1	0-Pathological fracture in other disease, unspecified humerus, sequela	0-M84.629S	2-M84.629S
1	0-Pathological fracture in other disease, right ulna, initial encounter for fracture	0-M84.631A	2-M84.631A
1	0-Pathological fracture in other disease, right ulna, subsequent encounter for fracture with routine healing	0-M84.631D	2-M84.631D
1	0-Pathological fracture in other disease, right ulna, subsequent encounter for fracture with delayed healing	0-M84.631G	2-M84.631G
1	0-Pathological fracture in other disease, right ulna, subsequent encounter for fracture with nonunion	0-M84.631K	2-M84.631K
1	0-Pathological fracture in other disease, right ulna, subsequent encounter for fracture with malunion	0-M84.631P	2-M84.631P
1	0-Pathological fracture in other disease, right ulna, sequela	0-M84.631S	2-M84.631S
1	0-Pathological fracture in other disease, left ulna, initial encounter for fracture	0-M84.632A	2-M84.632A
1	0-Pathological fracture in other disease, left ulna, subsequent encounter for fracture with routine healing	0-M84.632D	2-M84.632D
1	0-Pathological fracture in other disease, left ulna, subsequent encounter for fracture with delayed healing	0-M84.632G	2-M84.632G
1	0-Pathological fracture in other disease, left ulna, subsequent encounter for fracture with nonunion	0-M84.632K	2-M84.632K
1	0-Pathological fracture in other disease, left ulna, subsequent encounter for fracture with malunion	0-M84.632P	2-M84.632P
1	0-Pathological fracture in other disease, left ulna, sequela	0-M84.632S	2-M84.632S
1	0-Pathological fracture in other disease, right radius, initial encounter for fracture	0-M84.633A	2-M84.633A
1	0-Pathological fracture in other disease, right radius, subsequent encounter for fracture with routine healing	0-M84.633D	2-M84.633D
1	0-Pathological fracture in other disease, right radius, subsequent encounter for fracture with delayed healing	0-M84.633G	2-M84.633G
1	0-Pathological fracture in other disease, right radius, subsequent encounter for fracture with nonunion	0-M84.633K	2-M84.633K
1	0-Pathological fracture in other disease, right radius, subsequent encounter for fracture with malunion	0-M84.633P	2-M84.633P
1	0-Pathological fracture in other disease, right radius, sequela	0-M84.633S	2-M84.633S
1	0-Pathological fracture in other disease, left radius, initial encounter for fracture	0-M84.634A	2-M84.634A
1	0-Pathological fracture in other disease, left radius, subsequent encounter for fracture with routine healing	0-M84.634D	2-M84.634D
1	0-Pathological fracture in other disease, left radius, subsequent encounter for fracture with delayed healing	0-M84.634G	2-M84.634G
1	0-Pathological fracture in other disease, left radius, subsequent encounter for fracture with nonunion	0-M84.634K	2-M84.634K
1	0-Pathological fracture in other disease, left radius, subsequent encounter for fracture with malunion	0-M84.634P	2-M84.634P
1	0-Pathological fracture in other disease, left radius, sequela	0-M84.634S	2-M84.634S
1	0-Pathological fracture in other disease, unspecified ulna and radius, initial encounter for fracture	0-M84.639A	2-M84.639A
1	0-Pathological fracture in other disease, unspecified ulna and radius, subsequent encounter for fracture with routine healing	0-M84.639D	2-M84.639D
1	0-Pathological fracture in other disease, unspecified ulna and radius, subsequent encounter for fracture with delayed healing	0-M84.639G	2-M84.639G
1	0-Pathological fracture in other disease, unspecified ulna and radius, subsequent encounter for fracture with nonunion	0-M84.639K	2-M84.639K
1	0-Pathological fracture in other disease, unspecified ulna and radius, subsequent encounter for fracture with malunion	0-M84.639P	2-M84.639P
1	0-Pathological fracture in other disease, unspecified ulna and radius, sequela	0-M84.639S	2-M84.639S
1	0-Pathological fracture in other disease, right hand, initial encounter for fracture	0-M84.641A	2-M84.641A
1	0-Pathological fracture in other disease, right hand, subsequent encounter for fracture with routine healing	0-M84.641D	2-M84.641D
1	0-Pathological fracture in other disease, right hand, subsequent encounter for fracture with delayed healing	0-M84.641G	2-M84.641G
1	0-Pathological fracture in other disease, right hand, subsequent encounter for fracture with nonunion	0-M84.641K	2-M84.641K
1	0-Pathological fracture in other disease, right hand, subsequent encounter for fracture with malunion	0-M84.641P	2-M84.641P
1	0-Pathological fracture in other disease, right hand, sequela	0-M84.641S	2-M84.641S
1	0-Pathological fracture in other disease, left hand, initial encounter for fracture	0-M84.642A	2-M84.642A
1	0-Pathological fracture in other disease, left hand, subsequent encounter for fracture with routine healing	0-M84.642D	2-M84.642D
1	0-Pathological fracture in other disease, left hand, subsequent encounter for fracture with delayed healing	0-M84.642G	2-M84.642G
1	0-Pathological fracture in other disease, left hand, subsequent encounter for fracture with nonunion	0-M84.642K	2-M84.642K
1	0-Pathological fracture in other disease, left hand, subsequent encounter for fracture with malunion	0-M84.642P	2-M84.642P
1	0-Pathological fracture in other disease, left hand, sequela	0-M84.642S	2-M84.642S
1	0-Pathological fracture in other disease, unspecified hand, initial encounter for fracture	0-M84.649A	2-M84.649A
1	0-Pathological fracture in other disease, unspecified hand, subsequent encounter for fracture with routine healing	0-M84.649D	2-M84.649D
1	0-Pathological fracture in other disease, unspecified hand, subsequent encounter for fracture with delayed healing	0-M84.649G	2-M84.649G
1	0-Pathological fracture in other disease, unspecified hand, subsequent encounter for fracture with nonunion	0-M84.649K	2-M84.649K
1	0-Pathological fracture in other disease, unspecified hand, subsequent encounter for fracture with malunion	0-M84.649P	2-M84.649P
1	0-Pathological fracture in other disease, unspecified hand, sequela	0-M84.649S	2-M84.649S
1	0-Pathological fracture in other disease, pelvis, initial encounter for fracture	0-M84.650A	2-M84.650A
1	0-Pathological fracture in other disease, pelvis, subsequent encounter for fracture with routine healing	0-M84.650D	2-M84.650D
1	0-Pathological fracture in other disease, pelvis, subsequent encounter for fracture with delayed healing	0-M84.650G	2-M84.650G
1	0-Pathological fracture in other disease, pelvis, subsequent encounter for fracture with nonunion	0-M84.650K	2-M84.650K
1	0-Pathological fracture in other disease, pelvis, subsequent encounter for fracture with malunion	0-M84.650P	2-M84.650P
1	0-Pathological fracture in other disease, pelvis, sequela	0-M84.650S	2-M84.650S
1	0-Pathological fracture in other disease, right femur, initial encounter for fracture	0-M84.651A	2-M84.651A
1	0-Pathological fracture in other disease, right femur, subsequent encounter for fracture with routine healing	0-M84.651D	2-M84.651D
1	0-Pathological fracture in other disease, right femur, subsequent encounter for fracture with delayed healing	0-M84.651G	2-M84.651G
1	0-Pathological fracture in other disease, right femur, subsequent encounter for fracture with nonunion	0-M84.651K	2-M84.651K
1	0-Pathological fracture in other disease, right femur, subsequent encounter for fracture with malunion	0-M84.651P	2-M84.651P
1	0-Pathological fracture in other disease, right femur, sequela	0-M84.651S	2-M84.651S
1	0-Pathological fracture in other disease, left femur, initial encounter for fracture	0-M84.652A	2-M84.652A
1	0-Pathological fracture in other disease, left femur, subsequent encounter for fracture with routine healing	0-M84.652D	2-M84.652D
1	0-Pathological fracture in other disease, left femur, subsequent encounter for fracture with delayed healing	0-M84.652G	2-M84.652G
1	0-Pathological fracture in other disease, left femur, subsequent encounter for fracture with nonunion	0-M84.652K	2-M84.652K
1	0-Pathological fracture in other disease, left femur, subsequent encounter for fracture with malunion	0-M84.652P	2-M84.652P
1	0-Pathological fracture in other disease, left femur, sequela	0-M84.652S	2-M84.652S
1	0-Pathological fracture in other disease, unspecified femur, initial encounter for fracture	0-M84.653A	2-M84.653A
1	0-Pathological fracture in other disease, unspecified femur, subsequent encounter for fracture with routine healing	0-M84.653D	2-M84.653D
1	0-Pathological fracture in other disease, unspecified femur, subsequent encounter for fracture with delayed healing	0-M84.653G	2-M84.653G
1	0-Pathological fracture in other disease, unspecified femur, subsequent encounter for fracture with nonunion	0-M84.653K	2-M84.653K
1	0-Pathological fracture in other disease, unspecified femur, subsequent encounter for fracture with malunion	0-M84.653P	2-M84.653P
1	0-Pathological fracture in other disease, unspecified femur, sequela	0-M84.653S	2-M84.653S
1	0-Pathological fracture in other disease, hip, unspecified, initial encounter for fracture	0-M84.659A	2-M84.659A
1	0-Pathological fracture in other disease, hip, unspecified, subsequent encounter for fracture with routine healing	0-M84.659D	2-M84.659D
1	0-Pathological fracture in other disease, hip, unspecified, subsequent encounter for fracture with delayed healing	0-M84.659G	2-M84.659G
1	0-Pathological fracture in other disease, hip, unspecified, subsequent encounter for fracture with nonunion	0-M84.659K	2-M84.659K
1	0-Pathological fracture in other disease, hip, unspecified, subsequent encounter for fracture with malunion	0-M84.659P	2-M84.659P
1	0-Pathological fracture in other disease, hip, unspecified, sequela	0-M84.659S	2-M84.659S
1	0-Pathological fracture in other disease, right tibia, initial encounter for fracture	0-M84.661A	2-M84.661A
1	0-Pathological fracture in other disease, right tibia, subsequent encounter for fracture with routine healing	0-M84.661D	2-M84.661D
1	0-Pathological fracture in other disease, right tibia, subsequent encounter for fracture with delayed healing	0-M84.661G	2-M84.661G
1	0-Pathological fracture in other disease, right tibia, subsequent encounter for fracture with nonunion	0-M84.661K	2-M84.661K
1	0-Pathological fracture in other disease, right tibia, subsequent encounter for fracture with malunion	0-M84.661P	2-M84.661P
1	0-Pathological fracture in other disease, right tibia, sequela	0-M84.661S	2-M84.661S
1	0-Pathological fracture in other disease, left tibia, initial encounter for fracture	0-M84.662A	2-M84.662A
1	0-Pathological fracture in other disease, left tibia, subsequent encounter for fracture with routine healing	0-M84.662D	2-M84.662D
1	0-Pathological fracture in other disease, left tibia, subsequent encounter for fracture with delayed healing	0-M84.662G	2-M84.662G
1	0-Pathological fracture in other disease, left tibia, subsequent encounter for fracture with nonunion	0-M84.662K	2-M84.662K
1	0-Pathological fracture in other disease, left tibia, subsequent encounter for fracture with malunion	0-M84.662P	2-M84.662P
1	0-Pathological fracture in other disease, left tibia, sequela	0-M84.662S	2-M84.662S
1	0-Pathological fracture in other disease, right fibula, initial encounter for fracture	0-M84.663A	2-M84.663A
1	0-Pathological fracture in other disease, right fibula, subsequent encounter for fracture with routine healing	0-M84.663D	2-M84.663D
1	0-Pathological fracture in other disease, right fibula, subsequent encounter for fracture with delayed healing	0-M84.663G	2-M84.663G
1	0-Pathological fracture in other disease, right fibula, subsequent encounter for fracture with nonunion	0-M84.663K	2-M84.663K
1	0-Pathological fracture in other disease, right fibula, subsequent encounter for fracture with malunion	0-M84.663P	2-M84.663P
1	0-Pathological fracture in other disease, right fibula, sequela	0-M84.663S	2-M84.663S
1	0-Pathological fracture in other disease, left fibula, initial encounter for fracture	0-M84.664A	2-M84.664A
1	0-Pathological fracture in other disease, left fibula, subsequent encounter for fracture with routine healing	0-M84.664D	2-M84.664D
1	0-Pathological fracture in other disease, left fibula, subsequent encounter for fracture with delayed healing	0-M84.664G	2-M84.664G
1	0-Pathological fracture in other disease, left fibula, subsequent encounter for fracture with nonunion	0-M84.664K	2-M84.664K
1	0-Pathological fracture in other disease, left fibula, subsequent encounter for fracture with malunion	0-M84.664P	2-M84.664P
1	0-Pathological fracture in other disease, left fibula, sequela	0-M84.664S	2-M84.664S
1	0-Pathological fracture in other disease, unspecified tibia and fibula, initial encounter for fracture	0-M84.669A	2-M84.669A
1	0-Pathological fracture in other disease, unspecified tibia and fibula, subsequent encounter for fracture with routine healing	0-M84.669D	2-M84.669D
1	0-Pathological fracture in other disease, unspecified tibia and fibula, subsequent encounter for fracture with delayed healing	0-M84.669G	2-M84.669G
1	0-Pathological fracture in other disease, unspecified tibia and fibula, subsequent encounter for fracture with nonunion	0-M84.669K	2-M84.669K
1	0-Pathological fracture in other disease, unspecified tibia and fibula, subsequent encounter for fracture with malunion	0-M84.669P	2-M84.669P
1	0-Pathological fracture in other disease, unspecified tibia and fibula, sequela	0-M84.669S	2-M84.669S
1	0-Pathological fracture in other disease, right ankle, initial encounter for fracture	0-M84.671A	2-M84.671A
1	0-Pathological fracture in other disease, right ankle, subsequent encounter for fracture with routine healing	0-M84.671D	2-M84.671D
1	0-Pathological fracture in other disease, right ankle, subsequent encounter for fracture with delayed healing	0-M84.671G	2-M84.671G
1	0-Pathological fracture in other disease, right ankle, subsequent encounter for fracture with nonunion	0-M84.671K	2-M84.671K
1	0-Pathological fracture in other disease, right ankle, subsequent encounter for fracture with malunion	0-M84.671P	2-M84.671P
1	0-Pathological fracture in other disease, right ankle, sequela	0-M84.671S	2-M84.671S
1	0-Pathological fracture in other disease, left ankle, initial encounter for fracture	0-M84.672A	2-M84.672A
1	0-Pathological fracture in other disease, left ankle, subsequent encounter for fracture with routine healing	0-M84.672D	2-M84.672D
1	0-Pathological fracture in other disease, left ankle, subsequent encounter for fracture with delayed healing	0-M84.672G	2-M84.672G
1	0-Pathological fracture in other disease, left ankle, subsequent encounter for fracture with nonunion	0-M84.672K	2-M84.672K
1	0-Pathological fracture in other disease, left ankle, subsequent encounter for fracture with malunion	0-M84.672P	2-M84.672P
1	0-Pathological fracture in other disease, left ankle, sequela	0-M84.672S	2-M84.672S
1	0-Pathological fracture in other disease, unspecified ankle, initial encounter for fracture	0-M84.673A	2-M84.673A
1	0-Pathological fracture in other disease, unspecified ankle, subsequent encounter for fracture with routine healing	0-M84.673D	2-M84.673D
1	0-Pathological fracture in other disease, unspecified ankle, subsequent encounter for fracture with delayed healing	0-M84.673G	2-M84.673G
1	0-Pathological fracture in other disease, unspecified ankle, subsequent encounter for fracture with nonunion	0-M84.673K	2-M84.673K
1	0-Pathological fracture in other disease, unspecified ankle, subsequent encounter for fracture with malunion	0-M84.673P	2-M84.673P
1	0-Pathological fracture in other disease, unspecified ankle, sequela	0-M84.673S	2-M84.673S
1	0-Pathological fracture in other disease, right foot, initial encounter for fracture	0-M84.674A	2-M84.674A
1	0-Pathological fracture in other disease, right foot, subsequent encounter for fracture with routine healing	0-M84.674D	2-M84.674D
1	0-Pathological fracture in other disease, right foot, subsequent encounter for fracture with delayed healing	0-M84.674G	2-M84.674G
1	0-Pathological fracture in other disease, right foot, subsequent encounter for fracture with nonunion	0-M84.674K	2-M84.674K
1	0-Pathological fracture in other disease, right foot, subsequent encounter for fracture with malunion	0-M84.674P	2-M84.674P
1	0-Pathological fracture in other disease, right foot, sequela	0-M84.674S	2-M84.674S
1	0-Pathological fracture in other disease, left foot, initial encounter for fracture	0-M84.675A	2-M84.675A
1	0-Pathological fracture in other disease, left foot, subsequent encounter for fracture with routine healing	0-M84.675D	2-M84.675D
1	0-Pathological fracture in other disease, left foot, subsequent encounter for fracture with delayed healing	0-M84.675G	2-M84.675G
1	0-Pathological fracture in other disease, left foot, subsequent encounter for fracture with nonunion	0-M84.675K	2-M84.675K
1	0-Pathological fracture in other disease, left foot, subsequent encounter for fracture with malunion	0-M84.675P	2-M84.675P
1	0-Pathological fracture in other disease, left foot, sequela	0-M84.675S	2-M84.675S
1	0-Pathological fracture in other disease, unspecified foot, initial encounter for fracture	0-M84.676A	2-M84.676A
1	0-Pathological fracture in other disease, unspecified foot, subsequent encounter for fracture with routine healing	0-M84.676D	2-M84.676D
1	0-Pathological fracture in other disease, unspecified foot, subsequent encounter for fracture with delayed healing	0-M84.676G	2-M84.676G
1	0-Pathological fracture in other disease, unspecified foot, subsequent encounter for fracture with nonunion	0-M84.676K	2-M84.676K
1	0-Pathological fracture in other disease, unspecified foot, subsequent encounter for fracture with malunion	0-M84.676P	2-M84.676P
1	0-Pathological fracture in other disease, unspecified foot, sequela	0-M84.676S	2-M84.676S
1	0-Pathological fracture in other disease, other site, initial encounter for fracture	0-M84.68XA	2-M84.68XA
1	0-Pathological fracture in other disease, other site, subsequent encounter for fracture with routine healing	0-M84.68XD	2-M84.68XD
1	0-Pathological fracture in other disease, other site, subsequent encounter for fracture with delayed healing	0-M84.68XG	2-M84.68XG
1	0-Pathological fracture in other disease, other site, subsequent encounter for fracture with nonunion	0-M84.68XK	2-M84.68XK
1	0-Pathological fracture in other disease, other site, subsequent encounter for fracture with malunion	0-M84.68XP	2-M84.68XP
1	0-Pathological fracture in other disease, other site, sequela	0-M84.68XS	2-M84.68XS
1	0-Atypical femoral fracture, unspecified, initial encounter for fracture	0-M84.750A	2-M84.750A
1	0-Atypical femoral fracture, unspecified, subsequent encounter for fracture with routine healing	0-M84.750D	2-M84.750D
1	0-Atypical femoral fracture, unspecified, subsequent encounter for fracture with delayed healing	0-M84.750G	2-M84.750G
1	0-Atypical femoral fracture, unspecified, subsequent encounter for fracture with nonunion	0-M84.750K	2-M84.750K
1	0-Atypical femoral fracture, unspecified, subsequent encounter for fracture with malunion	0-M84.750P	2-M84.750P
1	0-Atypical femoral fracture, unspecified, sequela	0-M84.750S	2-M84.750S
1	0-Incomplete atypical femoral fracture, right leg, initial encounter for fracture	0-M84.751A	2-M84.751A
1	0-Incomplete atypical femoral fracture, right leg, subsequent encounter for fracture with routine healing	0-M84.751D	2-M84.751D
1	0-Incomplete atypical femoral fracture, right leg, subsequent encounter for fracture with delayed healing	0-M84.751G	2-M84.751G
1	0-Incomplete atypical femoral fracture, right leg, subsequent encounter for fracture with nonunion	0-M84.751K	2-M84.751K
1	0-Incomplete atypical femoral fracture, right leg, subsequent encounter for fracture with malunion	0-M84.751P	2-M84.751P
1	0-Incomplete atypical femoral fracture, right leg, sequela	0-M84.751S	2-M84.751S
1	0-Incomplete atypical femoral fracture, left leg, initial encounter for fracture	0-M84.752A	2-M84.752A
1	0-Incomplete atypical femoral fracture, left leg, subsequent encounter for fracture with routine healing	0-M84.752D	2-M84.752D
1	0-Incomplete atypical femoral fracture, left leg, subsequent encounter for fracture with delayed healing	0-M84.752G	2-M84.752G
1	0-Incomplete atypical femoral fracture, left leg, subsequent encounter for fracture with nonunion	0-M84.752K	2-M84.752K
1	0-Incomplete atypical femoral fracture, left leg, subsequent encounter for fracture with malunion	0-M84.752P	2-M84.752P
1	0-Incomplete atypical femoral fracture, left leg, sequela	0-M84.752S	2-M84.752S
1	0-Incomplete atypical femoral fracture, unspecified leg, initial encounter for fracture	0-M84.753A	2-M84.753A
1	0-Incomplete atypical femoral fracture, unspecified leg, subsequent encounter for fracture with routine healing	0-M84.753D	2-M84.753D
1	0-Incomplete atypical femoral fracture, unspecified leg, subsequent encounter for fracture with delayed healing	0-M84.753G	2-M84.753G
1	0-Incomplete atypical femoral fracture, unspecified leg, subsequent encounter for fracture with nonunion	0-M84.753K	2-M84.753K
1	0-Incomplete atypical femoral fracture, unspecified leg, subsequent encounter for fracture with malunion	0-M84.753P	2-M84.753P
1	0-Incomplete atypical femoral fracture, unspecified leg, sequela	0-M84.753S	2-M84.753S
1	0-Complete transverse atypical femoral fracture, right leg, initial encounter for fracture	0-M84.754A	2-M84.754A
1	0-Complete transverse atypical femoral fracture, right leg, subsequent encounter for fracture with routine healing	0-M84.754D	2-M84.754D
1	0-Complete transverse atypical femoral fracture, right leg, subsequent encounter for fracture with delayed healing	0-M84.754G	2-M84.754G
1	0-Complete transverse atypical femoral fracture, right leg, subsequent encounter for fracture with nonunion	0-M84.754K	2-M84.754K
1	0-Complete transverse atypical femoral fracture, right leg, subsequent encounter for fracture with malunion	0-M84.754P	2-M84.754P
1	0-Complete transverse atypical femoral fracture, right leg, sequela	0-M84.754S	2-M84.754S
1	0-Complete transverse atypical femoral fracture, left leg, initial encounter for fracture	0-M84.755A	2-M84.755A
1	0-Complete transverse atypical femoral fracture, left leg, subsequent encounter for fracture with routine healing	0-M84.755D	2-M84.755D
1	0-Complete transverse atypical femoral fracture, left leg, subsequent encounter for fracture with delayed healing	0-M84.755G	2-M84.755G
1	0-Complete transverse atypical femoral fracture, left leg, subsequent encounter for fracture with nonunion	0-M84.755K	2-M84.755K
1	0-Complete transverse atypical femoral fracture, left leg, subsequent encounter for fracture with malunion	0-M84.755P	2-M84.755P
1	0-Complete transverse atypical femoral fracture, left leg, sequela	0-M84.755S	2-M84.755S
1	0-Complete transverse atypical femoral fracture, unspecified leg, initial encounter for fracture	0-M84.756A	2-M84.756A
1	0-Complete transverse atypical femoral fracture, unspecified leg, subsequent encounter for fracture with routine healing	0-M84.756D	2-M84.756D
1	0-Complete transverse atypical femoral fracture, unspecified leg, subsequent encounter for fracture with delayed healing	0-M84.756G	2-M84.756G
1	0-Complete transverse atypical femoral fracture, unspecified leg, subsequent encounter for fracture with nonunion	0-M84.756K	2-M84.756K
1	0-Complete transverse atypical femoral fracture, unspecified leg, subsequent encounter for fracture with malunion	0-M84.756P	2-M84.756P
1	0-Complete transverse atypical femoral fracture, unspecified leg, sequela	0-M84.756S	2-M84.756S
1	0-Complete oblique atypical femoral fracture, right leg, initial encounter for fracture	0-M84.757A	2-M84.757A
1	0-Complete oblique atypical femoral fracture, right leg, subsequent encounter for fracture with routine healing	0-M84.757D	2-M84.757D
1	0-Complete oblique atypical femoral fracture, right leg, subsequent encounter for fracture with delayed healing	0-M84.757G	2-M84.757G
1	0-Complete oblique atypical femoral fracture, right leg, subsequent encounter for fracture with nonunion	0-M84.757K	2-M84.757K
1	0-Complete oblique atypical femoral fracture, right leg, subsequent encounter for fracture with malunion	0-M84.757P	2-M84.757P
1	0-Complete oblique atypical femoral fracture, right leg, sequela	0-M84.757S	2-M84.757S
1	0-Complete oblique atypical femoral fracture, left leg, initial encounter for fracture	0-M84.758A	2-M84.758A
1	0-Complete oblique atypical femoral fracture, left leg, subsequent encounter for fracture with routine healing	0-M84.758D	2-M84.758D
1	0-Complete oblique atypical femoral fracture, left leg, subsequent encounter for fracture with delayed healing	0-M84.758G	2-M84.758G
1	0-Complete oblique atypical femoral fracture, left leg, subsequent encounter for fracture with nonunion	0-M84.758K	2-M84.758K
1	0-Complete oblique atypical femoral fracture, left leg, subsequent encounter for fracture with malunion	0-M84.758P	2-M84.758P
1	0-Complete oblique atypical femoral fracture, left leg, sequela	0-M84.758S	2-M84.758S
1	0-Complete oblique atypical femoral fracture, unspecified leg, initial encounter for fracture	0-M84.759A	2-M84.759A
1	0-Complete oblique atypical femoral fracture, unspecified leg, subsequent encounter for fracture with routine healing	0-M84.759D	2-M84.759D
1	0-Complete oblique atypical femoral fracture, unspecified leg, subsequent encounter for fracture with delayed healing	0-M84.759G	2-M84.759G
1	0-Complete oblique atypical femoral fracture, unspecified leg, subsequent encounter for fracture with nonunion	0-M84.759K	2-M84.759K
1	0-Complete oblique atypical femoral fracture, unspecified leg, subsequent encounter for fracture with malunion	0-M84.759P	2-M84.759P
1	0-Complete oblique atypical femoral fracture, unspecified leg, sequela	0-M84.759S	2-M84.759S
1	0-Periprosthetic fracture around internal prosthetic right hip joint, initial encounter	0-M97.01XA	2-M97.01XA
1	0-Periprosthetic fracture around internal prosthetic right hip joint, subsequent encounter	0-M97.01XD	2-M97.01XD
1	0-Periprosthetic fracture around internal prosthetic right hip joint, sequela	0-M97.01XS	2-M97.01XS
1	0-Periprosthetic fracture around internal prosthetic left hip joint, initial encounter	0-M97.02XA	2-M97.02XA
1	0-Periprosthetic fracture around internal prosthetic left hip joint, subsequent encounter	0-M97.02XD	2-M97.02XD
1	0-Periprosthetic fracture around internal prosthetic left hip joint, sequela	0-M97.02XS	2-M97.02XS
1	0-Periprosthetic fracture around internal prosthetic right knee joint, initial encounter	0-M97.11XA	2-M97.11XA
1	0-Periprosthetic fracture around internal prosthetic right knee joint, subsequent encounter	0-M97.11XD	2-M97.11XD
1	0-Periprosthetic fracture around internal prosthetic right knee joint, sequela	0-M97.11XS	2-M97.11XS
1	0-Periprosthetic fracture around internal prosthetic left knee joint, initial encounter	0-M97.12XA	2-M97.12XA
1	0-Periprosthetic fracture around internal prosthetic left knee joint, subsequent encounter	0-M97.12XD	2-M97.12XD
1	0-Periprosthetic fracture around internal prosthetic left knee joint, sequela	0-M97.12XS	2-M97.12XS
1	0-Periprosthetic fracture around internal prosthetic right ankle joint, initial encounter	0-M97.21XA	2-M97.21XA
1	0-Periprosthetic fracture around internal prosthetic right ankle joint, subsequent encounter	0-M97.21XD	2-M97.21XD
1	0-Periprosthetic fracture around internal prosthetic right ankle joint, sequela	0-M97.21XS	2-M97.21XS
1	0-Periprosthetic fracture around internal prosthetic left ankle joint, initial encounter	0-M97.22XA	2-M97.22XA
1	0-Periprosthetic fracture around internal prosthetic left ankle joint, subsequent encounter	0-M97.22XD	2-M97.22XD
1	0-Periprosthetic fracture around internal prosthetic left ankle joint, sequela	0-M97.22XS	2-M97.22XS
1	0-Periprosthetic fracture around internal prosthetic right shoulder joint, initial encounter	0-M97.31XA	2-M97.31XA
1	0-Periprosthetic fracture around internal prosthetic right shoulder joint, subsequent encounter	0-M97.31XD	2-M97.31XD
1	0-Periprosthetic fracture around internal prosthetic right shoulder joint, sequela	0-M97.31XS	2-M97.31XS
1	0-Periprosthetic fracture around internal prosthetic left shoulder joint, initial encounter	0-M97.32XA	2-M97.32XA
1	0-Periprosthetic fracture around internal prosthetic left shoulder joint, subsequent encounter	0-M97.32XD	2-M97.32XD
1	0-Periprosthetic fracture around internal prosthetic left shoulder joint, sequela	0-M97.32XS	2-M97.32XS
1	0-Periprosthetic fracture around internal prosthetic right elbow joint, initial encounter	0-M97.41XA	2-M97.41XA
1	0-Periprosthetic fracture around internal prosthetic right elbow joint, subsequent encounter	0-M97.41XD	2-M97.41XD
1	0-Periprosthetic fracture around internal prosthetic right elbow joint, sequela	0-M97.41XS	2-M97.41XS
1	0-Periprosthetic fracture around internal prosthetic left elbow joint, initial encounter	0-M97.42XA	2-M97.42XA
1	0-Periprosthetic fracture around internal prosthetic left elbow joint, subsequent encounter	0-M97.42XD	2-M97.42XD
1	0-Periprosthetic fracture around internal prosthetic left elbow joint, sequela	0-M97.42XS	2-M97.42XS
1	0-Periprosthetic fracture around other internal prosthetic joint, initial encounter	0-M97.8XXA	2-M97.8XXA
1	0-Periprosthetic fracture around other internal prosthetic joint, subsequent encounter	0-M97.8XXD	2-M97.8XXD
1	0-Periprosthetic fracture around other internal prosthetic joint, sequela	0-M97.8XXS	2-M97.8XXS
1	0-Periprosthetic fracture around unspecified internal prosthetic joint, initial encounter	0-M97.9XXA	2-M97.9XXA
1	0-Periprosthetic fracture around unspecified internal prosthetic joint, subsequent encounter	0-M97.9XXD	2-M97.9XXD
1	0-Periprosthetic fracture around unspecified internal prosthetic joint, sequela	0-M97.9XXS	2-M97.9XXS
1	0-Papyraceous fetus, unspecified trimester, not applicable or unspecified	0-O31.00X0	2-O31.00X0
1	0-Papyraceous fetus, unspecified trimester, fetus 1	0-O31.00X1	2-O31.00X1
1	0-Papyraceous fetus, unspecified trimester, fetus 2	0-O31.00X2	2-O31.00X2
1	0-Papyraceous fetus, unspecified trimester, fetus 3	0-O31.00X3	2-O31.00X3
1	0-Papyraceous fetus, unspecified trimester, fetus 4	0-O31.00X4	2-O31.00X4
1	0-Papyraceous fetus, unspecified trimester, fetus 5	0-O31.00X5	2-O31.00X5
1	0-Papyraceous fetus, unspecified trimester, other fetus	0-O31.00X9	2-O31.00X9
1	0-Papyraceous fetus, first trimester, not applicable or unspecified	0-O31.01X0	2-O31.01X0
1	0-Papyraceous fetus, first trimester, fetus 1	0-O31.01X1	2-O31.01X1
1	0-Papyraceous fetus, first trimester, fetus 2	0-O31.01X2	2-O31.01X2
1	0-Papyraceous fetus, first trimester, fetus 3	0-O31.01X3	2-O31.01X3
1	0-Papyraceous fetus, first trimester, fetus 4	0-O31.01X4	2-O31.01X4
1	0-Papyraceous fetus, first trimester, fetus 5	0-O31.01X5	2-O31.01X5
1	0-Papyraceous fetus, first trimester, other fetus	0-O31.01X9	2-O31.01X9
1	0-Papyraceous fetus, second trimester, not applicable or unspecified	0-O31.02X0	2-O31.02X0
1	0-Papyraceous fetus, second trimester, fetus 1	0-O31.02X1	2-O31.02X1
1	0-Papyraceous fetus, second trimester, fetus 2	0-O31.02X2	2-O31.02X2
1	0-Papyraceous fetus, second trimester, fetus 3	0-O31.02X3	2-O31.02X3
1	0-Papyraceous fetus, second trimester, fetus 4	0-O31.02X4	2-O31.02X4
1	0-Papyraceous fetus, second trimester, fetus 5	0-O31.02X5	2-O31.02X5
1	0-Papyraceous fetus, second trimester, other fetus	0-O31.02X9	2-O31.02X9
1	0-Papyraceous fetus, third trimester, not applicable or unspecified	0-O31.03X0	2-O31.03X0
1	0-Papyraceous fetus, third trimester, fetus 1	0-O31.03X1	2-O31.03X1
1	0-Papyraceous fetus, third trimester, fetus 2	0-O31.03X2	2-O31.03X2
1	0-Papyraceous fetus, third trimester, fetus 3	0-O31.03X3	2-O31.03X3
1	0-Papyraceous fetus, third trimester, fetus 4	0-O31.03X4	2-O31.03X4
1	0-Papyraceous fetus, third trimester, fetus 5	0-O31.03X5	2-O31.03X5
1	0-Papyraceous fetus, third trimester, other fetus	0-O31.03X9	2-O31.03X9
1	0-Continuing pregnancy after spontaneous abortion of one fetus or more, unspecified trimester, not applicable or unspecified	0-O31.10X0	2-O31.10X0
1	0-Continuing pregnancy after spontaneous abortion of one fetus or more, unspecified trimester, fetus 1	0-O31.10X1	2-O31.10X1
1	0-Continuing pregnancy after spontaneous abortion of one fetus or more, unspecified trimester, fetus 2	0-O31.10X2	2-O31.10X2
1	0-Continuing pregnancy after spontaneous abortion of one fetus or more, unspecified trimester, fetus 3	0-O31.10X3	2-O31.10X3
1	0-Continuing pregnancy after spontaneous abortion of one fetus or more, unspecified trimester, fetus 4	0-O31.10X4	2-O31.10X4
1	0-Continuing pregnancy after spontaneous abortion of one fetus or more, unspecified trimester, fetus 5	0-O31.10X5	2-O31.10X5
1	0-Continuing pregnancy after spontaneous abortion of one fetus or more, unspecified trimester, other fetus	0-O31.10X9	2-O31.10X9
1	0-Continuing pregnancy after spontaneous abortion of one fetus or more, first trimester, not applicable or unspecified	0-O31.11X0	2-O31.11X0
1	0-Continuing pregnancy after spontaneous abortion of one fetus or more, first trimester, fetus 1	0-O31.11X1	2-O31.11X1
1	0-Continuing pregnancy after spontaneous abortion of one fetus or more, first trimester, fetus 2	0-O31.11X2	2-O31.11X2
1	0-Continuing pregnancy after spontaneous abortion of one fetus or more, first trimester, fetus 3	0-O31.11X3	2-O31.11X3
1	0-Continuing pregnancy after spontaneous abortion of one fetus or more, first trimester, fetus 4	0-O31.11X4	2-O31.11X4
1	0-Continuing pregnancy after spontaneous abortion of one fetus or more, first trimester, fetus 5	0-O31.11X5	2-O31.11X5
1	0-Continuing pregnancy after spontaneous abortion of one fetus or more, first trimester, other fetus	0-O31.11X9	2-O31.11X9
1	0-Continuing pregnancy after spontaneous abortion of one fetus or more, second trimester, not applicable or unspecified	0-O31.12X0	2-O31.12X0
1	0-Continuing pregnancy after spontaneous abortion of one fetus or more, second trimester, fetus 1	0-O31.12X1	2-O31.12X1
1	0-Continuing pregnancy after spontaneous abortion of one fetus or more, second trimester, fetus 2	0-O31.12X2	2-O31.12X2
1	0-Continuing pregnancy after spontaneous abortion of one fetus or more, second trimester, fetus 3	0-O31.12X3	2-O31.12X3
1	0-Continuing pregnancy after spontaneous abortion of one fetus or more, second trimester, fetus 4	0-O31.12X4	2-O31.12X4
1	0-Continuing pregnancy after spontaneous abortion of one fetus or more, second trimester, fetus 5	0-O31.12X5	2-O31.12X5
1	0-Continuing pregnancy after spontaneous abortion of one fetus or more, second trimester, other fetus	0-O31.12X9	2-O31.12X9
1	0-Continuing pregnancy after spontaneous abortion of one fetus or more, third trimester, not applicable or unspecified	0-O31.13X0	2-O31.13X0
1	0-Continuing pregnancy after spontaneous abortion of one fetus or more, third trimester, fetus 1	0-O31.13X1	2-O31.13X1
1	0-Continuing pregnancy after spontaneous abortion of one fetus or more, third trimester, fetus 2	0-O31.13X2	2-O31.13X2
1	0-Continuing pregnancy after spontaneous abortion of one fetus or more, third trimester, fetus 3	0-O31.13X3	2-O31.13X3
1	0-Continuing pregnancy after spontaneous abortion of one fetus or more, third trimester, fetus 4	0-O31.13X4	2-O31.13X4
1	0-Continuing pregnancy after spontaneous abortion of one fetus or more, third trimester, fetus 5	0-O31.13X5	2-O31.13X5
1	0-Continuing pregnancy after spontaneous abortion of one fetus or more, third trimester, other fetus	0-O31.13X9	2-O31.13X9
1	0-Continuing pregnancy after intrauterine death of one fetus or more, unspecified trimester, not applicable or unspecified	0-O31.20X0	2-O31.20X0
1	0-Continuing pregnancy after intrauterine death of one fetus or more, unspecified trimester, fetus 1	0-O31.20X1	2-O31.20X1
1	0-Continuing pregnancy after intrauterine death of one fetus or more, unspecified trimester, fetus 2	0-O31.20X2	2-O31.20X2
1	0-Continuing pregnancy after intrauterine death of one fetus or more, unspecified trimester, fetus 3	0-O31.20X3	2-O31.20X3
1	0-Continuing pregnancy after intrauterine death of one fetus or more, unspecified trimester, fetus 4	0-O31.20X4	2-O31.20X4
1	0-Continuing pregnancy after intrauterine death of one fetus or more, unspecified trimester, fetus 5	0-O31.20X5	2-O31.20X5
1	0-Continuing pregnancy after intrauterine death of one fetus or more, unspecified trimester, other fetus	0-O31.20X9	2-O31.20X9
1	0-Continuing pregnancy after intrauterine death of one fetus or more, first trimester, not applicable or unspecified	0-O31.21X0	2-O31.21X0
1	0-Continuing pregnancy after intrauterine death of one fetus or more, first trimester, fetus 1	0-O31.21X1	2-O31.21X1
1	0-Continuing pregnancy after intrauterine death of one fetus or more, first trimester, fetus 2	0-O31.21X2	2-O31.21X2
1	0-Continuing pregnancy after intrauterine death of one fetus or more, first trimester, fetus 3	0-O31.21X3	2-O31.21X3
1	0-Continuing pregnancy after intrauterine death of one fetus or more, first trimester, fetus 4	0-O31.21X4	2-O31.21X4
1	0-Continuing pregnancy after intrauterine death of one fetus or more, first trimester, fetus 5	0-O31.21X5	2-O31.21X5
1	0-Continuing pregnancy after intrauterine death of one fetus or more, first trimester, other fetus	0-O31.21X9	2-O31.21X9
1	0-Continuing pregnancy after intrauterine death of one fetus or more, second trimester, not applicable or unspecified	0-O31.22X0	2-O31.22X0
1	0-Continuing pregnancy after intrauterine death of one fetus or more, second trimester, fetus 1	0-O31.22X1	2-O31.22X1
1	0-Continuing pregnancy after intrauterine death of one fetus or more, second trimester, fetus 2	0-O31.22X2	2-O31.22X2
1	0-Continuing pregnancy after intrauterine death of one fetus or more, second trimester, fetus 3	0-O31.22X3	2-O31.22X3
1	0-Continuing pregnancy after intrauterine death of one fetus or more, second trimester, fetus 4	0-O31.22X4	2-O31.22X4
1	0-Continuing pregnancy after intrauterine death of one fetus or more, second trimester, fetus 5	0-O31.22X5	2-O31.22X5
1	0-Continuing pregnancy after intrauterine death of one fetus or more, second trimester, other fetus	0-O31.22X9	2-O31.22X9
1	0-Continuing pregnancy after intrauterine death of one fetus or more, third trimester, not applicable or unspecified	0-O31.23X0	2-O31.23X0
1	0-Continuing pregnancy after intrauterine death of one fetus or more, third trimester, fetus 1	0-O31.23X1	2-O31.23X1
1	0-Continuing pregnancy after intrauterine death of one fetus or more, third trimester, fetus 2	0-O31.23X2	2-O31.23X2
1	0-Continuing pregnancy after intrauterine death of one fetus or more, third trimester, fetus 3	0-O31.23X3	2-O31.23X3
1	0-Continuing pregnancy after intrauterine death of one fetus or more, third trimester, fetus 4	0-O31.23X4	2-O31.23X4
1	0-Continuing pregnancy after intrauterine death of one fetus or more, third trimester, fetus 5	0-O31.23X5	2-O31.23X5
1	0-Continuing pregnancy after intrauterine death of one fetus or more, third trimester, other fetus	0-O31.23X9	2-O31.23X9
1	0-Continuing pregnancy after elective fetal reduction of one fetus or more, unspecified trimester, not applicable or unspecified	0-O31.30X0	2-O31.30X0
1	0-Continuing pregnancy after elective fetal reduction of one fetus or more, unspecified trimester, fetus 1	0-O31.30X1	2-O31.30X1
1	0-Continuing pregnancy after elective fetal reduction of one fetus or more, unspecified trimester, fetus 2	0-O31.30X2	2-O31.30X2
1	0-Continuing pregnancy after elective fetal reduction of one fetus or more, unspecified trimester, fetus 3	0-O31.30X3	2-O31.30X3
1	0-Continuing pregnancy after elective fetal reduction of one fetus or more, unspecified trimester, fetus 4	0-O31.30X4	2-O31.30X4
1	0-Continuing pregnancy after elective fetal reduction of one fetus or more, unspecified trimester, fetus 5	0-O31.30X5	2-O31.30X5
1	0-Continuing pregnancy after elective fetal reduction of one fetus or more, unspecified trimester, other fetus	0-O31.30X9	2-O31.30X9
1	0-Continuing pregnancy after elective fetal reduction of one fetus or more, first trimester, not applicable or unspecified	0-O31.31X0	2-O31.31X0
1	0-Continuing pregnancy after elective fetal reduction of one fetus or more, first trimester, fetus 1	0-O31.31X1	2-O31.31X1
1	0-Continuing pregnancy after elective fetal reduction of one fetus or more, first trimester, fetus 2	0-O31.31X2	2-O31.31X2
1	0-Continuing pregnancy after elective fetal reduction of one fetus or more, first trimester, fetus 3	0-O31.31X3	2-O31.31X3
1	0-Continuing pregnancy after elective fetal reduction of one fetus or more, first trimester, fetus 4	0-O31.31X4	2-O31.31X4
1	0-Continuing pregnancy after elective fetal reduction of one fetus or more, first trimester, fetus 5	0-O31.31X5	2-O31.31X5
1	0-Continuing pregnancy after elective fetal reduction of one fetus or more, first trimester, other fetus	0-O31.31X9	2-O31.31X9
1	0-Continuing pregnancy after elective fetal reduction of one fetus or more, second trimester, not applicable or unspecified	0-O31.32X0	2-O31.32X0
1	0-Continuing pregnancy after elective fetal reduction of one fetus or more, second trimester, fetus 1	0-O31.32X1	2-O31.32X1
1	0-Continuing pregnancy after elective fetal reduction of one fetus or more, second trimester, fetus 2	0-O31.32X2	2-O31.32X2
1	0-Continuing pregnancy after elective fetal reduction of one fetus or more, second trimester, fetus 3	0-O31.32X3	2-O31.32X3
1	0-Continuing pregnancy after elective fetal reduction of one fetus or more, second trimester, fetus 4	0-O31.32X4	2-O31.32X4
1	0-Continuing pregnancy after elective fetal reduction of one fetus or more, second trimester, fetus 5	0-O31.32X5	2-O31.32X5
1	0-Continuing pregnancy after elective fetal reduction of one fetus or more, second trimester, other fetus	0-O31.32X9	2-O31.32X9
1	0-Continuing pregnancy after elective fetal reduction of one fetus or more, third trimester, not applicable or unspecified	0-O31.33X0	2-O31.33X0
1	0-Continuing pregnancy after elective fetal reduction of one fetus or more, third trimester, fetus 1	0-O31.33X1	2-O31.33X1
1	0-Continuing pregnancy after elective fetal reduction of one fetus or more, third trimester, fetus 2	0-O31.33X2	2-O31.33X2
1	0-Continuing pregnancy after elective fetal reduction of one fetus or more, third trimester, fetus 3	0-O31.33X3	2-O31.33X3
1	0-Continuing pregnancy after elective fetal reduction of one fetus or more, third trimester, fetus 4	0-O31.33X4	2-O31.33X4
1	0-Continuing pregnancy after elective fetal reduction of one fetus or more, third trimester, fetus 5	0-O31.33X5	2-O31.33X5
1	0-Continuing pregnancy after elective fetal reduction of one fetus or more, third trimester, other fetus	0-O31.33X9	2-O31.33X9
1	0-Other complications specific to multiple gestation, first trimester, not applicable or unspecified	0-O31.8X10	2-O31.8X10
1	0-Other complications specific to multiple gestation, first trimester, fetus 1	0-O31.8X11	2-O31.8X11
1	0-Other complications specific to multiple gestation, first trimester, fetus 2	0-O31.8X12	2-O31.8X12
1	0-Other complications specific to multiple gestation, first trimester, fetus 3	0-O31.8X13	2-O31.8X13
1	0-Other complications specific to multiple gestation, first trimester, fetus 4	0-O31.8X14	2-O31.8X14
1	0-Other complications specific to multiple gestation, first trimester, fetus 5	0-O31.8X15	2-O31.8X15
1	0-Other complications specific to multiple gestation, first trimester, other fetus	0-O31.8X19	2-O31.8X19
1	0-Other complications specific to multiple gestation, second trimester, not applicable or unspecified	0-O31.8X20	2-O31.8X20
1	0-Other complications specific to multiple gestation, second trimester, fetus 1	0-O31.8X21	2-O31.8X21
1	0-Other complications specific to multiple gestation, second trimester, fetus 2	0-O31.8X22	2-O31.8X22
1	0-Other complications specific to multiple gestation, second trimester, fetus 3	0-O31.8X23	2-O31.8X23
1	0-Other complications specific to multiple gestation, second trimester, fetus 4	0-O31.8X24	2-O31.8X24
1	0-Other complications specific to multiple gestation, second trimester, fetus 5	0-O31.8X25	2-O31.8X25
1	0-Other complications specific to multiple gestation, second trimester, other fetus	0-O31.8X29	2-O31.8X29
1	0-Other complications specific to multiple gestation, third trimester, not applicable or unspecified	0-O31.8X30	2-O31.8X30
1	0-Other complications specific to multiple gestation, third trimester, fetus 1	0-O31.8X31	2-O31.8X31
1	0-Other complications specific to multiple gestation, third trimester, fetus 2	0-O31.8X32	2-O31.8X32
1	0-Other complications specific to multiple gestation, third trimester, fetus 3	0-O31.8X33	2-O31.8X33
1	0-Other complications specific to multiple gestation, third trimester, fetus 4	0-O31.8X34	2-O31.8X34
1	0-Other complications specific to multiple gestation, third trimester, fetus 5	0-O31.8X35	2-O31.8X35
1	0-Other complications specific to multiple gestation, third trimester, other fetus	0-O31.8X39	2-O31.8X39
1	0-Other complications specific to multiple gestation, unspecified trimester, not applicable or unspecified	0-O31.8X90	2-O31.8X90
1	0-Other complications specific to multiple gestation, unspecified trimester, fetus 1	0-O31.8X91	2-O31.8X91
1	0-Other complications specific to multiple gestation, unspecified trimester, fetus 2	0-O31.8X92	2-O31.8X92
1	0-Other complications specific to multiple gestation, unspecified trimester, fetus 3	0-O31.8X93	2-O31.8X93
1	0-Other complications specific to multiple gestation, unspecified trimester, fetus 4	0-O31.8X94	2-O31.8X94
1	0-Other complications specific to multiple gestation, unspecified trimester, fetus 5	0-O31.8X95	2-O31.8X95
1	0-Other complications specific to multiple gestation, unspecified trimester, other fetus	0-O31.8X99	2-O31.8X99
1	0-Maternal care for unstable lie, not applicable or unspecified	0-O32.0XX0	2-O32.0XX0
1	0-Maternal care for unstable lie, fetus 1	0-O32.0XX1	2-O32.0XX1
1	0-Maternal care for unstable lie, fetus 2	0-O32.0XX2	2-O32.0XX2
1	0-Maternal care for unstable lie, fetus 3	0-O32.0XX3	2-O32.0XX3
1	0-Maternal care for unstable lie, fetus 4	0-O32.0XX4	2-O32.0XX4
1	0-Maternal care for unstable lie, fetus 5	0-O32.0XX5	2-O32.0XX5
1	0-Maternal care for unstable lie, other fetus	0-O32.0XX9	2-O32.0XX9
1	0-Maternal care for breech presentation, not applicable or unspecified	0-O32.1XX0	2-O32.1XX0
1	0-Maternal care for breech presentation, fetus 1	0-O32.1XX1	2-O32.1XX1
1	0-Maternal care for breech presentation, fetus 2	0-O32.1XX2	2-O32.1XX2
1	0-Maternal care for breech presentation, fetus 3	0-O32.1XX3	2-O32.1XX3
1	0-Maternal care for breech presentation, fetus 4	0-O32.1XX4	2-O32.1XX4
1	0-Maternal care for breech presentation, fetus 5	0-O32.1XX5	2-O32.1XX5
1	0-Maternal care for breech presentation, other fetus	0-O32.1XX9	2-O32.1XX9
1	0-Maternal care for transverse and oblique lie, not applicable or unspecified	0-O32.2XX0	2-O32.2XX0
1	0-Maternal care for transverse and oblique lie, fetus 1	0-O32.2XX1	2-O32.2XX1
1	0-Maternal care for transverse and oblique lie, fetus 2	0-O32.2XX2	2-O32.2XX2
1	0-Maternal care for transverse and oblique lie, fetus 3	0-O32.2XX3	2-O32.2XX3
1	0-Maternal care for transverse and oblique lie, fetus 4	0-O32.2XX4	2-O32.2XX4
1	0-Maternal care for transverse and oblique lie, fetus 5	0-O32.2XX5	2-O32.2XX5
1	0-Maternal care for transverse and oblique lie, other fetus	0-O32.2XX9	2-O32.2XX9
1	0-Maternal care for face, brow and chin presentation, not applicable or unspecified	0-O32.3XX0	2-O32.3XX0
1	0-Maternal care for face, brow and chin presentation, fetus 1	0-O32.3XX1	2-O32.3XX1
1	0-Maternal care for face, brow and chin presentation, fetus 2	0-O32.3XX2	2-O32.3XX2
1	0-Maternal care for face, brow and chin presentation, fetus 3	0-O32.3XX3	2-O32.3XX3
1	0-Maternal care for face, brow and chin presentation, fetus 4	0-O32.3XX4	2-O32.3XX4
1	0-Maternal care for face, brow and chin presentation, fetus 5	0-O32.3XX5	2-O32.3XX5
1	0-Maternal care for face, brow and chin presentation, other fetus	0-O32.3XX9	2-O32.3XX9
1	0-Maternal care for high head at term, not applicable or unspecified	0-O32.4XX0	2-O32.4XX0
1	0-Maternal care for high head at term, fetus 1	0-O32.4XX1	2-O32.4XX1
1	0-Maternal care for high head at term, fetus 2	0-O32.4XX2	2-O32.4XX2
1	0-Maternal care for high head at term, fetus 3	0-O32.4XX3	2-O32.4XX3
1	0-Maternal care for high head at term, fetus 4	0-O32.4XX4	2-O32.4XX4
1	0-Maternal care for high head at term, fetus 5	0-O32.4XX5	2-O32.4XX5
1	0-Maternal care for high head at term, other fetus	0-O32.4XX9	2-O32.4XX9
1	0-Maternal care for compound presentation, not applicable or unspecified	0-O32.6XX0	2-O32.6XX0
1	0-Maternal care for compound presentation, fetus 1	0-O32.6XX1	2-O32.6XX1
1	0-Maternal care for compound presentation, fetus 2	0-O32.6XX2	2-O32.6XX2
1	0-Maternal care for compound presentation, fetus 3	0-O32.6XX3	2-O32.6XX3
1	0-Maternal care for compound presentation, fetus 4	0-O32.6XX4	2-O32.6XX4
1	0-Maternal care for compound presentation, fetus 5	0-O32.6XX5	2-O32.6XX5
1	0-Maternal care for compound presentation, other fetus	0-O32.6XX9	2-O32.6XX9
1	0-Maternal care for other malpresentation of fetus, not applicable or unspecified	0-O32.8XX0	2-O32.8XX0
1	0-Maternal care for other malpresentation of fetus, fetus 1	0-O32.8XX1	2-O32.8XX1
1	0-Maternal care for other malpresentation of fetus, fetus 2	0-O32.8XX2	2-O32.8XX2
1	0-Maternal care for other malpresentation of fetus, fetus 3	0-O32.8XX3	2-O32.8XX3
1	0-Maternal care for other malpresentation of fetus, fetus 4	0-O32.8XX4	2-O32.8XX4
1	0-Maternal care for other malpresentation of fetus, fetus 5	0-O32.8XX5	2-O32.8XX5
1	0-Maternal care for other malpresentation of fetus, other fetus	0-O32.8XX9	2-O32.8XX9
1	0-Maternal care for malpresentation of fetus, unspecified, not applicable or unspecified	0-O32.9XX0	2-O32.9XX0
1	0-Maternal care for malpresentation of fetus, unspecified, fetus 1	0-O32.9XX1	2-O32.9XX1
1	0-Maternal care for malpresentation of fetus, unspecified, fetus 2	0-O32.9XX2	2-O32.9XX2
1	0-Maternal care for malpresentation of fetus, unspecified, fetus 3	0-O32.9XX3	2-O32.9XX3
1	0-Maternal care for malpresentation of fetus, unspecified, fetus 4	0-O32.9XX4	2-O32.9XX4
1	0-Maternal care for malpresentation of fetus, unspecified, fetus 5	0-O32.9XX5	2-O32.9XX5
1	0-Maternal care for malpresentation of fetus, unspecified, other fetus	0-O32.9XX9	2-O32.9XX9
1	0-Maternal care for disproportion due to outlet contraction of pelvis, not applicable or unspecified	0-O33.3XX0	2-O33.3XX0
1	0-Maternal care for disproportion due to outlet contraction of pelvis, fetus 1	0-O33.3XX1	2-O33.3XX1
1	0-Maternal care for disproportion due to outlet contraction of pelvis, fetus 2	0-O33.3XX2	2-O33.3XX2
1	0-Maternal care for disproportion due to outlet contraction of pelvis, fetus 3	0-O33.3XX3	2-O33.3XX3
1	0-Maternal care for disproportion due to outlet contraction of pelvis, fetus 4	0-O33.3XX4	2-O33.3XX4
1	0-Maternal care for disproportion due to outlet contraction of pelvis, fetus 5	0-O33.3XX5	2-O33.3XX5
1	0-Maternal care for disproportion due to outlet contraction of pelvis, other fetus	0-O33.3XX9	2-O33.3XX9
1	0-Maternal care for disproportion of mixed maternal and fetal origin, not applicable or unspecified	0-O33.4XX0	2-O33.4XX0
1	0-Maternal care for disproportion of mixed maternal and fetal origin, fetus 1	0-O33.4XX1	2-O33.4XX1
1	0-Maternal care for disproportion of mixed maternal and fetal origin, fetus 2	0-O33.4XX2	2-O33.4XX2
1	0-Maternal care for disproportion of mixed maternal and fetal origin, fetus 3	0-O33.4XX3	2-O33.4XX3
1	0-Maternal care for disproportion of mixed maternal and fetal origin, fetus 4	0-O33.4XX4	2-O33.4XX4
1	0-Maternal care for disproportion of mixed maternal and fetal origin, fetus 5	0-O33.4XX5	2-O33.4XX5
1	0-Maternal care for disproportion of mixed maternal and fetal origin, other fetus	0-O33.4XX9	2-O33.4XX9
1	0-Maternal care for disproportion due to unusually large fetus, not applicable or unspecified	0-O33.5XX0	2-O33.5XX0
1	0-Maternal care for disproportion due to unusually large fetus, fetus 1	0-O33.5XX1	2-O33.5XX1
1	0-Maternal care for disproportion due to unusually large fetus, fetus 2	0-O33.5XX2	2-O33.5XX2
1	0-Maternal care for disproportion due to unusually large fetus, fetus 3	0-O33.5XX3	2-O33.5XX3
1	0-Maternal care for disproportion due to unusually large fetus, fetus 4	0-O33.5XX4	2-O33.5XX4
1	0-Maternal care for disproportion due to unusually large fetus, fetus 5	0-O33.5XX5	2-O33.5XX5
1	0-Maternal care for disproportion due to unusually large fetus, other fetus	0-O33.5XX9	2-O33.5XX9
1	0-Maternal care for disproportion due to hydrocephalic fetus, not applicable or unspecified	0-O33.6XX0	2-O33.6XX0
1	0-Maternal care for disproportion due to hydrocephalic fetus, fetus 1	0-O33.6XX1	2-O33.6XX1
1	0-Maternal care for disproportion due to hydrocephalic fetus, fetus 2	0-O33.6XX2	2-O33.6XX2
1	0-Maternal care for disproportion due to hydrocephalic fetus, fetus 3	0-O33.6XX3	2-O33.6XX3
1	0-Maternal care for disproportion due to hydrocephalic fetus, fetus 4	0-O33.6XX4	2-O33.6XX4
1	0-Maternal care for disproportion due to hydrocephalic fetus, fetus 5	0-O33.6XX5	2-O33.6XX5
1	0-Maternal care for disproportion due to hydrocephalic fetus, other fetus	0-O33.6XX9	2-O33.6XX9
1	0-Maternal care for disproportion due to other fetal deformities, not applicable or unspecified	0-O33.7XX0	2-O33.7XX0
1	0-Maternal care for disproportion due to other fetal deformities, fetus 1	0-O33.7XX1	2-O33.7XX1
1	0-Maternal care for disproportion due to other fetal deformities, fetus 2	0-O33.7XX2	2-O33.7XX2
1	0-Maternal care for disproportion due to other fetal deformities, fetus 3	0-O33.7XX3	2-O33.7XX3
1	0-Maternal care for disproportion due to other fetal deformities, fetus 4	0-O33.7XX4	2-O33.7XX4
1	0-Maternal care for disproportion due to other fetal deformities, fetus 5	0-O33.7XX5	2-O33.7XX5
1	0-Maternal care for disproportion due to other fetal deformities, other fetus	0-O33.7XX9	2-O33.7XX9
1	0-Maternal care for (suspected) central nervous system malformation or damage in fetus, unspecified, not applicable or unspecified	0-O35.00X0	2-O35.00X0
1	0-Maternal care for (suspected) central nervous system malformation or damage in fetus, unspecified, fetus 1	0-O35.00X1	2-O35.00X1
1	0-Maternal care for (suspected) central nervous system malformation or damage in fetus, unspecified, fetus 2	0-O35.00X2	2-O35.00X2
1	0-Maternal care for (suspected) central nervous system malformation or damage in fetus, unspecified, fetus 3	0-O35.00X3	2-O35.00X3
1	0-Maternal care for (suspected) central nervous system malformation or damage in fetus, unspecified, fetus 4	0-O35.00X4	2-O35.00X4
1	0-Maternal care for (suspected) central nervous system malformation or damage in fetus, unspecified, fetus 5	0-O35.00X5	2-O35.00X5
1	0-Maternal care for (suspected) central nervous system malformation or damage in fetus, unspecified, other fetus	0-O35.00X9	2-O35.00X9
1	0-Maternal care for (suspected) central nervous system malformation or damage in fetus, agenesis of the corpus callosum, not applicable or unspecified	0-O35.01X0	2-O35.01X0
1	0-Maternal care for (suspected) central nervous system malformation or damage in fetus, agenesis of the corpus callosum, fetus 1	0-O35.01X1	2-O35.01X1
1	0-Maternal care for (suspected) central nervous system malformation or damage in fetus, agenesis of the corpus callosum, fetus 2	0-O35.01X2	2-O35.01X2
1	0-Maternal care for (suspected) central nervous system malformation or damage in fetus, agenesis of the corpus callosum, fetus 3	0-O35.01X3	2-O35.01X3
1	0-Maternal care for (suspected) central nervous system malformation or damage in fetus, agenesis of the corpus callosum, fetus 4	0-O35.01X4	2-O35.01X4
1	0-Maternal care for (suspected) central nervous system malformation or damage in fetus, agenesis of the corpus callosum, fetus 5	0-O35.01X5	2-O35.01X5
1	0-Maternal care for (suspected) central nervous system malformation or damage in fetus, agenesis of the corpus callosum, other fetus	0-O35.01X9	2-O35.01X9
1	0-Maternal care for (suspected) central nervous system malformation or damage in fetus, anencephaly, not applicable or unspecified	0-O35.02X0	2-O35.02X0
1	0-Maternal care for (suspected) central nervous system malformation or damage in fetus, anencephaly, fetus 1	0-O35.02X1	2-O35.02X1
1	0-Maternal care for (suspected) central nervous system malformation or damage in fetus, anencephaly, fetus 2	0-O35.02X2	2-O35.02X2
1	0-Maternal care for (suspected) central nervous system malformation or damage in fetus, anencephaly, fetus 3	0-O35.02X3	2-O35.02X3
1	0-Maternal care for (suspected) central nervous system malformation or damage in fetus, anencephaly, fetus 4	0-O35.02X4	2-O35.02X4
1	0-Maternal care for (suspected) central nervous system malformation or damage in fetus, anencephaly, fetus 5	0-O35.02X5	2-O35.02X5
1	0-Maternal care for (suspected) central nervous system malformation or damage in fetus, anencephaly, other fetus	0-O35.02X9	2-O35.02X9
1	0-Maternal care for (suspected) central nervous system malformation or damage in fetus, choroid plexus cysts, not applicable or unspecified	0-O35.03X0	2-O35.03X0
1	0-Maternal care for (suspected) central nervous system malformation or damage in fetus, choroid plexus cysts, fetus 1	0-O35.03X1	2-O35.03X1
1	0-Maternal care for (suspected) central nervous system malformation or damage in fetus, choroid plexus cysts, fetus 2	0-O35.03X2	2-O35.03X2
1	0-Maternal care for (suspected) central nervous system malformation or damage in fetus, choroid plexus cysts, fetus 3	0-O35.03X3	2-O35.03X3
1	0-Maternal care for (suspected) central nervous system malformation or damage in fetus, choroid plexus cysts, fetus 4	0-O35.03X4	2-O35.03X4
1	0-Maternal care for (suspected) central nervous system malformation or damage in fetus, choroid plexus cysts, fetus 5	0-O35.03X5	2-O35.03X5
1	0-Maternal care for (suspected) central nervous system malformation or damage in fetus, choroid plexus cysts, other fetus	0-O35.03X9	2-O35.03X9
1	0-Maternal care for (suspected) central nervous system malformation or damage in fetus, encephalocele, not applicable or unspecified	0-O35.04X0	2-O35.04X0
1	0-Maternal care for (suspected) central nervous system malformation or damage in fetus, encephalocele, fetus 1	0-O35.04X1	2-O35.04X1
1	0-Maternal care for (suspected) central nervous system malformation or damage in fetus, encephalocele, fetus 2	0-O35.04X2	2-O35.04X2
1	0-Maternal care for (suspected) central nervous system malformation or damage in fetus, encephalocele, fetus 3	0-O35.04X3	2-O35.04X3
1	0-Maternal care for (suspected) central nervous system malformation or damage in fetus, encephalocele, fetus 4	0-O35.04X4	2-O35.04X4
1	0-Maternal care for (suspected) central nervous system malformation or damage in fetus, encephalocele, fetus 5	0-O35.04X5	2-O35.04X5
1	0-Maternal care for (suspected) central nervous system malformation or damage in fetus, encephalocele, other fetus	0-O35.04X9	2-O35.04X9
1	0-Maternal care for (suspected) central nervous system malformation or damage in fetus, holoprosencephaly, not applicable or unspecified	0-O35.05X0	2-O35.05X0
1	0-Maternal care for (suspected) central nervous system malformation or damage in fetus, holoprosencephaly, fetus 1	0-O35.05X1	2-O35.05X1
1	0-Maternal care for (suspected) central nervous system malformation or damage in fetus, holoprosencephaly, fetus 2	0-O35.05X2	2-O35.05X2
1	0-Maternal care for (suspected) central nervous system malformation or damage in fetus, holoprosencephaly, fetus 3	0-O35.05X3	2-O35.05X3
1	0-Maternal care for (suspected) central nervous system malformation or damage in fetus, holoprosencephaly, fetus 4	0-O35.05X4	2-O35.05X4
1	0-Maternal care for (suspected) central nervous system malformation or damage in fetus, holoprosencephaly, fetus 5	0-O35.05X5	2-O35.05X5
1	0-Maternal care for (suspected) central nervous system malformation or damage in fetus, holoprosencephaly, other fetus	0-O35.05X9	2-O35.05X9
1	0-Maternal care for (suspected) central nervous system malformation or damage in fetus, hydrocephaly, not applicable or unspecified	0-O35.06X0	2-O35.06X0
1	0-Maternal care for (suspected) central nervous system malformation or damage in fetus, hydrocephaly, fetus 1	0-O35.06X1	2-O35.06X1
1	0-Maternal care for (suspected) central nervous system malformation or damage in fetus, hydrocephaly, fetus 2	0-O35.06X2	2-O35.06X2
1	0-Maternal care for (suspected) central nervous system malformation or damage in fetus, hydrocephaly, fetus 3	0-O35.06X3	2-O35.06X3
1	0-Maternal care for (suspected) central nervous system malformation or damage in fetus, hydrocephaly, fetus 4	0-O35.06X4	2-O35.06X4
1	0-Maternal care for (suspected) central nervous system malformation or damage in fetus, hydrocephaly, fetus 5	0-O35.06X5	2-O35.06X5
1	0-Maternal care for (suspected) central nervous system malformation or damage in fetus, hydrocephaly, other fetus	0-O35.06X9	2-O35.06X9
1	0-Maternal care for (suspected) central nervous system malformation or damage in fetus, microcephaly, not applicable or unspecified	0-O35.07X0	2-O35.07X0
1	0-Maternal care for (suspected) central nervous system malformation or damage in fetus, microcephaly, fetus 1	0-O35.07X1	2-O35.07X1
1	0-Maternal care for (suspected) central nervous system malformation or damage in fetus, microcephaly, fetus 2	0-O35.07X2	2-O35.07X2
1	0-Maternal care for (suspected) central nervous system malformation or damage in fetus, microcephaly, fetus 3	0-O35.07X3	2-O35.07X3
1	0-Maternal care for (suspected) central nervous system malformation or damage in fetus, microcephaly, fetus 4	0-O35.07X4	2-O35.07X4
1	0-Maternal care for (suspected) central nervous system malformation or damage in fetus, microcephaly, fetus 5	0-O35.07X5	2-O35.07X5
1	0-Maternal care for (suspected) central nervous system malformation or damage in fetus, microcephaly, other fetus	0-O35.07X9	2-O35.07X9
1	0-Maternal care for (suspected) central nervous system malformation or damage in fetus, spina bifida, not applicable or unspecified	0-O35.08X0	2-O35.08X0
1	0-Maternal care for (suspected) central nervous system malformation or damage in fetus, spina bifida, fetus 1	0-O35.08X1	2-O35.08X1
1	0-Maternal care for (suspected) central nervous system malformation or damage in fetus, spina bifida, fetus 2	0-O35.08X2	2-O35.08X2
1	0-Maternal care for (suspected) central nervous system malformation or damage in fetus, spina bifida, fetus 3	0-O35.08X3	2-O35.08X3
1	0-Maternal care for (suspected) central nervous system malformation or damage in fetus, spina bifida, fetus 4	0-O35.08X4	2-O35.08X4
1	0-Maternal care for (suspected) central nervous system malformation or damage in fetus, spina bifida, fetus 5	0-O35.08X5	2-O35.08X5
1	0-Maternal care for (suspected) central nervous system malformation or damage in fetus, spina bifida, other fetus	0-O35.08X9	2-O35.08X9
1	0-Maternal care for (suspected) other central nervous system malformation or damage in fetus, not applicable or unspecified	0-O35.09X0	2-O35.09X0
1	0-Maternal care for (suspected) other central nervous system malformation or damage in fetus, fetus 1	0-O35.09X1	2-O35.09X1
1	0-Maternal care for (suspected) other central nervous system malformation or damage in fetus, fetus 2	0-O35.09X2	2-O35.09X2
1	0-Maternal care for (suspected) other central nervous system malformation or damage in fetus, fetus 3	0-O35.09X3	2-O35.09X3
1	0-Maternal care for (suspected) other central nervous system malformation or damage in fetus, fetus 4	0-O35.09X4	2-O35.09X4
1	0-Maternal care for (suspected) other central nervous system malformation or damage in fetus, fetus 5	0-O35.09X5	2-O35.09X5
1	0-Maternal care for (suspected) other central nervous system malformation or damage in fetus, other fetus	0-O35.09X9	2-O35.09X9
1	0-Maternal care for (suspected) chromosomal abnormality in fetus, unspecified, not applicable or unspecified	0-O35.10X0	2-O35.10X0
1	0-Maternal care for (suspected) chromosomal abnormality in fetus, unspecified, fetus 1	0-O35.10X1	2-O35.10X1
1	0-Maternal care for (suspected) chromosomal abnormality in fetus, unspecified, fetus 2	0-O35.10X2	2-O35.10X2
1	0-Maternal care for (suspected) chromosomal abnormality in fetus, unspecified, fetus 3	0-O35.10X3	2-O35.10X3
1	0-Maternal care for (suspected) chromosomal abnormality in fetus, unspecified, fetus 4	0-O35.10X4	2-O35.10X4
1	0-Maternal care for (suspected) chromosomal abnormality in fetus, unspecified, fetus 5	0-O35.10X5	2-O35.10X5
1	0-Maternal care for (suspected) chromosomal abnormality in fetus, unspecified, other fetus	0-O35.10X9	2-O35.10X9
1	0-Maternal care for (suspected) chromosomal abnormality in fetus, Trisomy 13, not applicable or unspecified	0-O35.11X0	2-O35.11X0
1	0-Maternal care for (suspected) chromosomal abnormality in fetus, Trisomy 13, fetus 1	0-O35.11X1	2-O35.11X1
1	0-Maternal care for (suspected) chromosomal abnormality in fetus, Trisomy 13, fetus 2	0-O35.11X2	2-O35.11X2
1	0-Maternal care for (suspected) chromosomal abnormality in fetus, Trisomy 13, fetus 3	0-O35.11X3	2-O35.11X3
1	0-Maternal care for (suspected) chromosomal abnormality in fetus, Trisomy 13, fetus 4	0-O35.11X4	2-O35.11X4
1	0-Maternal care for (suspected) chromosomal abnormality in fetus, Trisomy 13, fetus 5	0-O35.11X5	2-O35.11X5
1	0-Maternal care for (suspected) chromosomal abnormality in fetus, Trisomy 13, other fetus	0-O35.11X9	2-O35.11X9
1	0-Maternal care for (suspected) chromosomal abnormality in fetus, Trisomy 18, not applicable or unspecified	0-O35.12X0	2-O35.12X0
1	0-Maternal care for (suspected) chromosomal abnormality in fetus, Trisomy 18, fetus 1	0-O35.12X1	2-O35.12X1
1	0-Maternal care for (suspected) chromosomal abnormality in fetus, Trisomy 18, fetus 2	0-O35.12X2	2-O35.12X2
1	0-Maternal care for (suspected) chromosomal abnormality in fetus, Trisomy 18, fetus 3	0-O35.12X3	2-O35.12X3
1	0-Maternal care for (suspected) chromosomal abnormality in fetus, Trisomy 18, fetus 4	0-O35.12X4	2-O35.12X4
1	0-Maternal care for (suspected) chromosomal abnormality in fetus, Trisomy 18, fetus 5	0-O35.12X5	2-O35.12X5
1	0-Maternal care for (suspected) chromosomal abnormality in fetus, Trisomy 18, other fetus	0-O35.12X9	2-O35.12X9
1	0-Maternal care for (suspected) chromosomal abnormality in fetus, Trisomy 21, not applicable or unspecified	0-O35.13X0	2-O35.13X0
1	0-Maternal care for (suspected) chromosomal abnormality in fetus, Trisomy 21, fetus 1	0-O35.13X1	2-O35.13X1
1	0-Maternal care for (suspected) chromosomal abnormality in fetus, Trisomy 21, fetus 2	0-O35.13X2	2-O35.13X2
1	0-Maternal care for (suspected) chromosomal abnormality in fetus, Trisomy 21, fetus 3	0-O35.13X3	2-O35.13X3
1	0-Maternal care for (suspected) chromosomal abnormality in fetus, Trisomy 21, fetus 4	0-O35.13X4	2-O35.13X4
1	0-Maternal care for (suspected) chromosomal abnormality in fetus, Trisomy 21, fetus 5	0-O35.13X5	2-O35.13X5
1	0-Maternal care for (suspected) chromosomal abnormality in fetus, Trisomy 21, other fetus	0-O35.13X9	2-O35.13X9
1	0-Maternal care for (suspected) chromosomal abnormality in fetus, Turner Syndrome, not applicable or unspecified	0-O35.14X0	2-O35.14X0
1	0-Maternal care for (suspected) chromosomal abnormality in fetus, Turner Syndrome, fetus 1	0-O35.14X1	2-O35.14X1
1	0-Maternal care for (suspected) chromosomal abnormality in fetus, Turner Syndrome, fetus 2	0-O35.14X2	2-O35.14X2
1	0-Maternal care for (suspected) chromosomal abnormality in fetus, Turner Syndrome, fetus 3	0-O35.14X3	2-O35.14X3
1	0-Maternal care for (suspected) chromosomal abnormality in fetus, Turner Syndrome, fetus 4	0-O35.14X4	2-O35.14X4
1	0-Maternal care for (suspected) chromosomal abnormality in fetus, Turner Syndrome, fetus 5	0-O35.14X5	2-O35.14X5
1	0-Maternal care for (suspected) chromosomal abnormality in fetus, Turner Syndrome, other fetus	0-O35.14X9	2-O35.14X9
1	0-Maternal care for (suspected) chromosomal abnormality in fetus, sex chromosome abnormality, not applicable or unspecified	0-O35.15X0	2-O35.15X0
1	0-Maternal care for (suspected) chromosomal abnormality in fetus, sex chromosome abnormality, fetus 1	0-O35.15X1	2-O35.15X1
1	0-Maternal care for (suspected) chromosomal abnormality in fetus, sex chromosome abnormality, fetus 2	0-O35.15X2	2-O35.15X2
1	0-Maternal care for (suspected) chromosomal abnormality in fetus, sex chromosome abnormality, fetus 3	0-O35.15X3	2-O35.15X3
1	0-Maternal care for (suspected) chromosomal abnormality in fetus, sex chromosome abnormality, fetus 4	0-O35.15X4	2-O35.15X4
1	0-Maternal care for (suspected) chromosomal abnormality in fetus, sex chromosome abnormality, fetus 5	0-O35.15X5	2-O35.15X5
1	0-Maternal care for (suspected) chromosomal abnormality in fetus, sex chromosome abnormality, other fetus	0-O35.15X9	2-O35.15X9
1	0-Maternal care for (suspected) chromosomal abnormality in fetus, other chromosomal abnormality, not applicable or unspecified	0-O35.19X0	2-O35.19X0
1	0-Maternal care for (suspected) chromosomal abnormality in fetus, other chromosomal abnormality, fetus 1	0-O35.19X1	2-O35.19X1
1	0-Maternal care for (suspected) chromosomal abnormality in fetus, other chromosomal abnormality, fetus 2	0-O35.19X2	2-O35.19X2
1	0-Maternal care for (suspected) chromosomal abnormality in fetus, other chromosomal abnormality, fetus 3	0-O35.19X3	2-O35.19X3
1	0-Maternal care for (suspected) chromosomal abnormality in fetus, other chromosomal abnormality, fetus 4	0-O35.19X4	2-O35.19X4
1	0-Maternal care for (suspected) chromosomal abnormality in fetus, other chromosomal abnormality, fetus 5	0-O35.19X5	2-O35.19X5
1	0-Maternal care for (suspected) chromosomal abnormality in fetus, other chromosomal abnormality, other fetus	0-O35.19X9	2-O35.19X9
1	0-Maternal care for (suspected) hereditary disease in fetus, not applicable or unspecified	0-O35.2XX0	2-O35.2XX0
1	0-Maternal care for (suspected) hereditary disease in fetus, fetus 1	0-O35.2XX1	2-O35.2XX1
1	0-Maternal care for (suspected) hereditary disease in fetus, fetus 2	0-O35.2XX2	2-O35.2XX2
1	0-Maternal care for (suspected) hereditary disease in fetus, fetus 3	0-O35.2XX3	2-O35.2XX3
1	0-Maternal care for (suspected) hereditary disease in fetus, fetus 4	0-O35.2XX4	2-O35.2XX4
1	0-Maternal care for (suspected) hereditary disease in fetus, fetus 5	0-O35.2XX5	2-O35.2XX5
1	0-Maternal care for (suspected) hereditary disease in fetus, other fetus	0-O35.2XX9	2-O35.2XX9
1	0-Maternal care for (suspected) damage to fetus from viral disease in mother, not applicable or unspecified	0-O35.3XX0	2-O35.3XX0
1	0-Maternal care for (suspected) damage to fetus from viral disease in mother, fetus 1	0-O35.3XX1	2-O35.3XX1
1	0-Maternal care for (suspected) damage to fetus from viral disease in mother, fetus 2	0-O35.3XX2	2-O35.3XX2
1	0-Maternal care for (suspected) damage to fetus from viral disease in mother, fetus 3	0-O35.3XX3	2-O35.3XX3
1	0-Maternal care for (suspected) damage to fetus from viral disease in mother, fetus 4	0-O35.3XX4	2-O35.3XX4
1	0-Maternal care for (suspected) damage to fetus from viral disease in mother, fetus 5	0-O35.3XX5	2-O35.3XX5
1	0-Maternal care for (suspected) damage to fetus from viral disease in mother, other fetus	0-O35.3XX9	2-O35.3XX9
1	0-Maternal care for (suspected) damage to fetus from alcohol, not applicable or unspecified	0-O35.4XX0	2-O35.4XX0
1	0-Maternal care for (suspected) damage to fetus from alcohol, fetus 1	0-O35.4XX1	2-O35.4XX1
1	0-Maternal care for (suspected) damage to fetus from alcohol, fetus 2	0-O35.4XX2	2-O35.4XX2
1	0-Maternal care for (suspected) damage to fetus from alcohol, fetus 3	0-O35.4XX3	2-O35.4XX3
1	0-Maternal care for (suspected) damage to fetus from alcohol, fetus 4	0-O35.4XX4	2-O35.4XX4
1	0-Maternal care for (suspected) damage to fetus from alcohol, fetus 5	0-O35.4XX5	2-O35.4XX5
1	0-Maternal care for (suspected) damage to fetus from alcohol, other fetus	0-O35.4XX9	2-O35.4XX9
1	0-Maternal care for (suspected) damage to fetus by drugs, not applicable or unspecified	0-O35.5XX0	2-O35.5XX0
1	0-Maternal care for (suspected) damage to fetus by drugs, fetus 1	0-O35.5XX1	2-O35.5XX1
1	0-Maternal care for (suspected) damage to fetus by drugs, fetus 2	0-O35.5XX2	2-O35.5XX2
1	0-Maternal care for (suspected) damage to fetus by drugs, fetus 3	0-O35.5XX3	2-O35.5XX3
1	0-Maternal care for (suspected) damage to fetus by drugs, fetus 4	0-O35.5XX4	2-O35.5XX4
1	0-Maternal care for (suspected) damage to fetus by drugs, fetus 5	0-O35.5XX5	2-O35.5XX5
1	0-Maternal care for (suspected) damage to fetus by drugs, other fetus	0-O35.5XX9	2-O35.5XX9
1	0-Maternal care for (suspected) damage to fetus by radiation, not applicable or unspecified	0-O35.6XX0	2-O35.6XX0
1	0-Maternal care for (suspected) damage to fetus by radiation, fetus 1	0-O35.6XX1	2-O35.6XX1
1	0-Maternal care for (suspected) damage to fetus by radiation, fetus 2	0-O35.6XX2	2-O35.6XX2
1	0-Maternal care for (suspected) damage to fetus by radiation, fetus 3	0-O35.6XX3	2-O35.6XX3
1	0-Maternal care for (suspected) damage to fetus by radiation, fetus 4	0-O35.6XX4	2-O35.6XX4
1	0-Maternal care for (suspected) damage to fetus by radiation, fetus 5	0-O35.6XX5	2-O35.6XX5
1	0-Maternal care for (suspected) damage to fetus by radiation, other fetus	0-O35.6XX9	2-O35.6XX9
1	0-Maternal care for (suspected) damage to fetus by other medical procedures, not applicable or unspecified	0-O35.7XX0	2-O35.7XX0
1	0-Maternal care for (suspected) damage to fetus by other medical procedures, fetus 1	0-O35.7XX1	2-O35.7XX1
1	0-Maternal care for (suspected) damage to fetus by other medical procedures, fetus 2	0-O35.7XX2	2-O35.7XX2
1	0-Maternal care for (suspected) damage to fetus by other medical procedures, fetus 3	0-O35.7XX3	2-O35.7XX3
1	0-Maternal care for (suspected) damage to fetus by other medical procedures, fetus 4	0-O35.7XX4	2-O35.7XX4
1	0-Maternal care for (suspected) damage to fetus by other medical procedures, fetus 5	0-O35.7XX5	2-O35.7XX5
1	0-Maternal care for (suspected) damage to fetus by other medical procedures, other fetus	0-O35.7XX9	2-O35.7XX9
1	0-Maternal care for other (suspected) fetal abnormality and damage, not applicable or unspecified	0-O35.8XX0	2-O35.8XX0
1	0-Maternal care for other (suspected) fetal abnormality and damage, fetus 1	0-O35.8XX1	2-O35.8XX1
1	0-Maternal care for other (suspected) fetal abnormality and damage, fetus 2	0-O35.8XX2	2-O35.8XX2
1	0-Maternal care for other (suspected) fetal abnormality and damage, fetus 3	0-O35.8XX3	2-O35.8XX3
1	0-Maternal care for other (suspected) fetal abnormality and damage, fetus 4	0-O35.8XX4	2-O35.8XX4
1	0-Maternal care for other (suspected) fetal abnormality and damage, fetus 5	0-O35.8XX5	2-O35.8XX5
1	0-Maternal care for other (suspected) fetal abnormality and damage, other fetus	0-O35.8XX9	2-O35.8XX9
1	0-Maternal care for (suspected) fetal abnormality and damage, unspecified, not applicable or unspecified	0-O35.9XX0	2-O35.9XX0
1	0-Maternal care for (suspected) fetal abnormality and damage, unspecified, fetus 1	0-O35.9XX1	2-O35.9XX1
1	0-Maternal care for (suspected) fetal abnormality and damage, unspecified, fetus 2	0-O35.9XX2	2-O35.9XX2
1	0-Maternal care for (suspected) fetal abnormality and damage, unspecified, fetus 3	0-O35.9XX3	2-O35.9XX3
1	0-Maternal care for (suspected) fetal abnormality and damage, unspecified, fetus 4	0-O35.9XX4	2-O35.9XX4
1	0-Maternal care for (suspected) fetal abnormality and damage, unspecified, fetus 5	0-O35.9XX5	2-O35.9XX5
1	0-Maternal care for (suspected) fetal abnormality and damage, unspecified, other fetus	0-O35.9XX9	2-O35.9XX9
1	0-Maternal care for other (suspected) fetal abnormality and damage, fetal facial anomalies, not applicable or unspecified	0-O35.AXX0	2-O35.AXX0
1	0-Maternal care for other (suspected) fetal abnormality and damage, fetal facial anomalies, fetus 1	0-O35.AXX1	2-O35.AXX1
1	0-Maternal care for other (suspected) fetal abnormality and damage, fetal facial anomalies, fetus 2	0-O35.AXX2	2-O35.AXX2
1	0-Maternal care for other (suspected) fetal abnormality and damage, fetal facial anomalies, fetus 3	0-O35.AXX3	2-O35.AXX3
1	0-Maternal care for other (suspected) fetal abnormality and damage, fetal facial anomalies, fetus 4	0-O35.AXX4	2-O35.AXX4
1	0-Maternal care for other (suspected) fetal abnormality and damage, fetal facial anomalies, fetus 5	0-O35.AXX5	2-O35.AXX5
1	0-Maternal care for other (suspected) fetal abnormality and damage, fetal facial anomalies, other fetus	0-O35.AXX9	2-O35.AXX9
1	0-Maternal care for other (suspected) fetal abnormality and damage, fetal cardiac anomalies, not applicable or unspecified	0-O35.BXX0	2-O35.BXX0
1	0-Maternal care for other (suspected) fetal abnormality and damage, fetal cardiac anomalies, fetus 1	0-O35.BXX1	2-O35.BXX1
1	0-Maternal care for other (suspected) fetal abnormality and damage, fetal cardiac anomalies, fetus 2	0-O35.BXX2	2-O35.BXX2
1	0-Maternal care for other (suspected) fetal abnormality and damage, fetal cardiac anomalies, fetus 3	0-O35.BXX3	2-O35.BXX3
1	0-Maternal care for other (suspected) fetal abnormality and damage, fetal cardiac anomalies, fetus 4	0-O35.BXX4	2-O35.BXX4
1	0-Maternal care for other (suspected) fetal abnormality and damage, fetal cardiac anomalies, fetus 5	0-O35.BXX5	2-O35.BXX5
1	0-Maternal care for other (suspected) fetal abnormality and damage, fetal cardiac anomalies, other fetus	0-O35.BXX9	2-O35.BXX9
1	0-Maternal care for other (suspected) fetal abnormality and damage, fetal pulmonary anomalies, not applicable or unspecified	0-O35.CXX0	2-O35.CXX0
1	0-Maternal care for other (suspected) fetal abnormality and damage, fetal pulmonary anomalies, fetus 1	0-O35.CXX1	2-O35.CXX1
1	0-Maternal care for other (suspected) fetal abnormality and damage, fetal pulmonary anomalies, fetus 2	0-O35.CXX2	2-O35.CXX2
1	0-Maternal care for other (suspected) fetal abnormality and damage, fetal pulmonary anomalies, fetus 3	0-O35.CXX3	2-O35.CXX3
1	0-Maternal care for other (suspected) fetal abnormality and damage, fetal pulmonary anomalies, fetus 4	0-O35.CXX4	2-O35.CXX4
1	0-Maternal care for other (suspected) fetal abnormality and damage, fetal pulmonary anomalies, fetus 5	0-O35.CXX5	2-O35.CXX5
1	0-Maternal care for other (suspected) fetal abnormality and damage, fetal pulmonary anomalies, other fetus	0-O35.CXX9	2-O35.CXX9
1	0-Maternal care for other (suspected) fetal abnormality and damage, fetal gastrointestinal anomalies, not applicable or unspecified	0-O35.DXX0	2-O35.DXX0
1	0-Maternal care for other (suspected) fetal abnormality and damage, fetal gastrointestinal anomalies, fetus 1	0-O35.DXX1	2-O35.DXX1
1	0-Maternal care for other (suspected) fetal abnormality and damage, fetal gastrointestinal anomalies, fetus 2	0-O35.DXX2	2-O35.DXX2
1	0-Maternal care for other (suspected) fetal abnormality and damage, fetal gastrointestinal anomalies, fetus 3	0-O35.DXX3	2-O35.DXX3
1	0-Maternal care for other (suspected) fetal abnormality and damage, fetal gastrointestinal anomalies, fetus 4	0-O35.DXX4	2-O35.DXX4
1	0-Maternal care for other (suspected) fetal abnormality and damage, fetal gastrointestinal anomalies, fetus 5	0-O35.DXX5	2-O35.DXX5
1	0-Maternal care for other (suspected) fetal abnormality and damage, fetal gastrointestinal anomalies, other fetus	0-O35.DXX9	2-O35.DXX9
1	0-Maternal care for other (suspected) fetal abnormality and damage, fetal genitourinary anomalies, not applicable or unspecified	0-O35.EXX0	2-O35.EXX0
1	0-Maternal care for other (suspected) fetal abnormality and damage, fetal genitourinary anomalies, fetus 1	0-O35.EXX1	2-O35.EXX1
1	0-Maternal care for other (suspected) fetal abnormality and damage, fetal genitourinary anomalies, fetus 2	0-O35.EXX2	2-O35.EXX2
1	0-Maternal care for other (suspected) fetal abnormality and damage, fetal genitourinary anomalies, fetus 3	0-O35.EXX3	2-O35.EXX3
1	0-Maternal care for other (suspected) fetal abnormality and damage, fetal genitourinary anomalies, fetus 4	0-O35.EXX4	2-O35.EXX4
1	0-Maternal care for other (suspected) fetal abnormality and damage, fetal genitourinary anomalies, fetus 5	0-O35.EXX5	2-O35.EXX5
1	0-Maternal care for other (suspected) fetal abnormality and damage, fetal genitourinary anomalies, other fetus	0-O35.EXX9	2-O35.EXX9
1	0-Maternal care for other (suspected) fetal abnormality and damage, fetal musculoskeletal anomalies of trunk, not applicable or unspecified	0-O35.FXX0	2-O35.FXX0
1	0-Maternal care for other (suspected) fetal abnormality and damage, fetal musculoskeletal anomalies of trunk, fetus 1	0-O35.FXX1	2-O35.FXX1
1	0-Maternal care for other (suspected) fetal abnormality and damage, fetal musculoskeletal anomalies of trunk, fetus 2	0-O35.FXX2	2-O35.FXX2
1	0-Maternal care for other (suspected) fetal abnormality and damage, fetal musculoskeletal anomalies of trunk, fetus 3	0-O35.FXX3	2-O35.FXX3
1	0-Maternal care for other (suspected) fetal abnormality and damage, fetal musculoskeletal anomalies of trunk, fetus 4	0-O35.FXX4	2-O35.FXX4
1	0-Maternal care for other (suspected) fetal abnormality and damage, fetal musculoskeletal anomalies of trunk, fetus 5	0-O35.FXX5	2-O35.FXX5
1	0-Maternal care for other (suspected) fetal abnormality and damage, fetal musculoskeletal anomalies of trunk, other fetus	0-O35.FXX9	2-O35.FXX9
1	0-Maternal care for other (suspected) fetal abnormality and damage, fetal upper extremities anomalies, not applicable or unspecified	0-O35.GXX0	2-O35.GXX0
1	0-Maternal care for other (suspected) fetal abnormality and damage, fetal upper extremities anomalies, fetus 1	0-O35.GXX1	2-O35.GXX1
1	0-Maternal care for other (suspected) fetal abnormality and damage, fetal upper extremities anomalies, fetus 2	0-O35.GXX2	2-O35.GXX2
1	0-Maternal care for other (suspected) fetal abnormality and damage, fetal upper extremities anomalies, fetus 3	0-O35.GXX3	2-O35.GXX3
1	0-Maternal care for other (suspected) fetal abnormality and damage, fetal upper extremities anomalies, fetus 4	0-O35.GXX4	2-O35.GXX4
1	0-Maternal care for other (suspected) fetal abnormality and damage, fetal upper extremities anomalies, fetus 5	0-O35.GXX5	2-O35.GXX5
1	0-Maternal care for other (suspected) fetal abnormality and damage, fetal upper extremities anomalies, other fetus	0-O35.GXX9	2-O35.GXX9
1	0-Maternal care for other (suspected) fetal abnormality and damage, fetal lower extremities anomalies, not applicable or unspecified	0-O35.HXX0	2-O35.HXX0
1	0-Maternal care for other (suspected) fetal abnormality and damage, fetal lower extremities anomalies, fetus 1	0-O35.HXX1	2-O35.HXX1
1	0-Maternal care for other (suspected) fetal abnormality and damage, fetal lower extremities anomalies, fetus 2	0-O35.HXX2	2-O35.HXX2
1	0-Maternal care for other (suspected) fetal abnormality and damage, fetal lower extremities anomalies, fetus 3	0-O35.HXX3	2-O35.HXX3
1	0-Maternal care for other (suspected) fetal abnormality and damage, fetal lower extremities anomalies, fetus 4	0-O35.HXX4	2-O35.HXX4
1	0-Maternal care for other (suspected) fetal abnormality and damage, fetal lower extremities anomalies, fetus 5	0-O35.HXX5	2-O35.HXX5
1	0-Maternal care for other (suspected) fetal abnormality and damage, fetal lower extremities anomalies, other fetus	0-O35.HXX9	2-O35.HXX9
1	0-Maternal care for anti-D [Rh] antibodies, first trimester, not applicable or unspecified	0-O36.0110	2-O36.0110
1	0-Maternal care for anti-D [Rh] antibodies, first trimester, fetus 1	0-O36.0111	2-O36.0111
1	0-Maternal care for anti-D [Rh] antibodies, first trimester, fetus 2	0-O36.0112	2-O36.0112
1	0-Maternal care for anti-D [Rh] antibodies, first trimester, fetus 3	0-O36.0113	2-O36.0113
1	0-Maternal care for anti-D [Rh] antibodies, first trimester, fetus 4	0-O36.0114	2-O36.0114
1	0-Maternal care for anti-D [Rh] antibodies, first trimester, fetus 5	0-O36.0115	2-O36.0115
1	0-Maternal care for anti-D [Rh] antibodies, first trimester, other fetus	0-O36.0119	2-O36.0119
1	0-Maternal care for anti-D [Rh] antibodies, second trimester, not applicable or unspecified	0-O36.0120	2-O36.0120
1	0-Maternal care for anti-D [Rh] antibodies, second trimester, fetus 1	0-O36.0121	2-O36.0121
1	0-Maternal care for anti-D [Rh] antibodies, second trimester, fetus 2	0-O36.0122	2-O36.0122
1	0-Maternal care for anti-D [Rh] antibodies, second trimester, fetus 3	0-O36.0123	2-O36.0123
1	0-Maternal care for anti-D [Rh] antibodies, second trimester, fetus 4	0-O36.0124	2-O36.0124
1	0-Maternal care for anti-D [Rh] antibodies, second trimester, fetus 5	0-O36.0125	2-O36.0125
1	0-Maternal care for anti-D [Rh] antibodies, second trimester, other fetus	0-O36.0129	2-O36.0129
1	0-Maternal care for anti-D [Rh] antibodies, third trimester, not applicable or unspecified	0-O36.0130	2-O36.0130
1	0-Maternal care for anti-D [Rh] antibodies, third trimester, fetus 1	0-O36.0131	2-O36.0131
1	0-Maternal care for anti-D [Rh] antibodies, third trimester, fetus 2	0-O36.0132	2-O36.0132
1	0-Maternal care for anti-D [Rh] antibodies, third trimester, fetus 3	0-O36.0133	2-O36.0133
1	0-Maternal care for anti-D [Rh] antibodies, third trimester, fetus 4	0-O36.0134	2-O36.0134
1	0-Maternal care for anti-D [Rh] antibodies, third trimester, fetus 5	0-O36.0135	2-O36.0135
1	0-Maternal care for anti-D [Rh] antibodies, third trimester, other fetus	0-O36.0139	2-O36.0139
1	0-Maternal care for anti-D [Rh] antibodies, unspecified trimester, not applicable or unspecified	0-O36.0190	2-O36.0190
1	0-Maternal care for anti-D [Rh] antibodies, unspecified trimester, fetus 1	0-O36.0191	2-O36.0191
1	0-Maternal care for anti-D [Rh] antibodies, unspecified trimester, fetus 2	0-O36.0192	2-O36.0192
1	0-Maternal care for anti-D [Rh] antibodies, unspecified trimester, fetus 3	0-O36.0193	2-O36.0193
1	0-Maternal care for anti-D [Rh] antibodies, unspecified trimester, fetus 4	0-O36.0194	2-O36.0194
1	0-Maternal care for anti-D [Rh] antibodies, unspecified trimester, fetus 5	0-O36.0195	2-O36.0195
1	0-Maternal care for anti-D [Rh] antibodies, unspecified trimester, other fetus	0-O36.0199	2-O36.0199
1	0-Maternal care for other rhesus isoimmunization, first trimester, not applicable or unspecified	0-O36.0910	2-O36.0910
1	0-Maternal care for other rhesus isoimmunization, first trimester, fetus 1	0-O36.0911	2-O36.0911
1	0-Maternal care for other rhesus isoimmunization, first trimester, fetus 2	0-O36.0912	2-O36.0912
1	0-Maternal care for other rhesus isoimmunization, first trimester, fetus 3	0-O36.0913	2-O36.0913
1	0-Maternal care for other rhesus isoimmunization, first trimester, fetus 4	0-O36.0914	2-O36.0914
1	0-Maternal care for other rhesus isoimmunization, first trimester, fetus 5	0-O36.0915	2-O36.0915
1	0-Maternal care for other rhesus isoimmunization, first trimester, other fetus	0-O36.0919	2-O36.0919
1	0-Maternal care for other rhesus isoimmunization, second trimester, not applicable or unspecified	0-O36.0920	2-O36.0920
1	0-Maternal care for other rhesus isoimmunization, second trimester, fetus 1	0-O36.0921	2-O36.0921
1	0-Maternal care for other rhesus isoimmunization, second trimester, fetus 2	0-O36.0922	2-O36.0922
1	0-Maternal care for other rhesus isoimmunization, second trimester, fetus 3	0-O36.0923	2-O36.0923
1	0-Maternal care for other rhesus isoimmunization, second trimester, fetus 4	0-O36.0924	2-O36.0924
1	0-Maternal care for other rhesus isoimmunization, second trimester, fetus 5	0-O36.0925	2-O36.0925
1	0-Maternal care for other rhesus isoimmunization, second trimester, other fetus	0-O36.0929	2-O36.0929
1	0-Maternal care for other rhesus isoimmunization, third trimester, not applicable or unspecified	0-O36.0930	2-O36.0930
1	0-Maternal care for other rhesus isoimmunization, third trimester, fetus 1	0-O36.0931	2-O36.0931
1	0-Maternal care for other rhesus isoimmunization, third trimester, fetus 2	0-O36.0932	2-O36.0932
1	0-Maternal care for other rhesus isoimmunization, third trimester, fetus 3	0-O36.0933	2-O36.0933
1	0-Maternal care for other rhesus isoimmunization, third trimester, fetus 4	0-O36.0934	2-O36.0934
1	0-Maternal care for other rhesus isoimmunization, third trimester, fetus 5	0-O36.0935	2-O36.0935
1	0-Maternal care for other rhesus isoimmunization, third trimester, other fetus	0-O36.0939	2-O36.0939
1	0-Maternal care for other rhesus isoimmunization, unspecified trimester, not applicable or unspecified	0-O36.0990	2-O36.0990
1	0-Maternal care for other rhesus isoimmunization, unspecified trimester, fetus 1	0-O36.0991	2-O36.0991
1	0-Maternal care for other rhesus isoimmunization, unspecified trimester, fetus 2	0-O36.0992	2-O36.0992
1	0-Maternal care for other rhesus isoimmunization, unspecified trimester, fetus 3	0-O36.0993	2-O36.0993
1	0-Maternal care for other rhesus isoimmunization, unspecified trimester, fetus 4	0-O36.0994	2-O36.0994
1	0-Maternal care for other rhesus isoimmunization, unspecified trimester, fetus 5	0-O36.0995	2-O36.0995
1	0-Maternal care for other rhesus isoimmunization, unspecified trimester, other fetus	0-O36.0999	2-O36.0999
1	0-Maternal care for Anti-A sensitization, first trimester, not applicable or unspecified	0-O36.1110	2-O36.1110
1	0-Maternal care for Anti-A sensitization, first trimester, fetus 1	0-O36.1111	2-O36.1111
1	0-Maternal care for Anti-A sensitization, first trimester, fetus 2	0-O36.1112	2-O36.1112
1	0-Maternal care for Anti-A sensitization, first trimester, fetus 3	0-O36.1113	2-O36.1113
1	0-Maternal care for Anti-A sensitization, first trimester, fetus 4	0-O36.1114	2-O36.1114
1	0-Maternal care for Anti-A sensitization, first trimester, fetus 5	0-O36.1115	2-O36.1115
1	0-Maternal care for Anti-A sensitization, first trimester, other fetus	0-O36.1119	2-O36.1119
1	0-Maternal care for Anti-A sensitization, second trimester, not applicable or unspecified	0-O36.1120	2-O36.1120
1	0-Maternal care for Anti-A sensitization, second trimester, fetus 1	0-O36.1121	2-O36.1121
1	0-Maternal care for Anti-A sensitization, second trimester, fetus 2	0-O36.1122	2-O36.1122
1	0-Maternal care for Anti-A sensitization, second trimester, fetus 3	0-O36.1123	2-O36.1123
1	0-Maternal care for Anti-A sensitization, second trimester, fetus 4	0-O36.1124	2-O36.1124
1	0-Maternal care for Anti-A sensitization, second trimester, fetus 5	0-O36.1125	2-O36.1125
1	0-Maternal care for Anti-A sensitization, second trimester, other fetus	0-O36.1129	2-O36.1129
1	0-Maternal care for Anti-A sensitization, third trimester, not applicable or unspecified	0-O36.1130	2-O36.1130
1	0-Maternal care for Anti-A sensitization, third trimester, fetus 1	0-O36.1131	2-O36.1131
1	0-Maternal care for Anti-A sensitization, third trimester, fetus 2	0-O36.1132	2-O36.1132
1	0-Maternal care for Anti-A sensitization, third trimester, fetus 3	0-O36.1133	2-O36.1133
1	0-Maternal care for Anti-A sensitization, third trimester, fetus 4	0-O36.1134	2-O36.1134
1	0-Maternal care for Anti-A sensitization, third trimester, fetus 5	0-O36.1135	2-O36.1135
1	0-Maternal care for Anti-A sensitization, third trimester, other fetus	0-O36.1139	2-O36.1139
1	0-Maternal care for Anti-A sensitization, unspecified trimester, not applicable or unspecified	0-O36.1190	2-O36.1190
1	0-Maternal care for Anti-A sensitization, unspecified trimester, fetus 1	0-O36.1191	2-O36.1191
1	0-Maternal care for Anti-A sensitization, unspecified trimester, fetus 2	0-O36.1192	2-O36.1192
1	0-Maternal care for Anti-A sensitization, unspecified trimester, fetus 3	0-O36.1193	2-O36.1193
1	0-Maternal care for Anti-A sensitization, unspecified trimester, fetus 4	0-O36.1194	2-O36.1194
1	0-Maternal care for Anti-A sensitization, unspecified trimester, fetus 5	0-O36.1195	2-O36.1195
1	0-Maternal care for Anti-A sensitization, unspecified trimester, other fetus	0-O36.1199	2-O36.1199
1	0-Maternal care for other isoimmunization, first trimester, not applicable or unspecified	0-O36.1910	2-O36.1910
1	0-Maternal care for other isoimmunization, first trimester, fetus 1	0-O36.1911	2-O36.1911
1	0-Maternal care for other isoimmunization, first trimester, fetus 2	0-O36.1912	2-O36.1912
1	0-Maternal care for other isoimmunization, first trimester, fetus 3	0-O36.1913	2-O36.1913
1	0-Maternal care for other isoimmunization, first trimester, fetus 4	0-O36.1914	2-O36.1914
1	0-Maternal care for other isoimmunization, first trimester, fetus 5	0-O36.1915	2-O36.1915
1	0-Maternal care for other isoimmunization, first trimester, other fetus	0-O36.1919	2-O36.1919
1	0-Maternal care for other isoimmunization, second trimester, not applicable or unspecified	0-O36.1920	2-O36.1920
1	0-Maternal care for other isoimmunization, second trimester, fetus 1	0-O36.1921	2-O36.1921
1	0-Maternal care for other isoimmunization, second trimester, fetus 2	0-O36.1922	2-O36.1922
1	0-Maternal care for other isoimmunization, second trimester, fetus 3	0-O36.1923	2-O36.1923
1	0-Maternal care for other isoimmunization, second trimester, fetus 4	0-O36.1924	2-O36.1924
1	0-Maternal care for other isoimmunization, second trimester, fetus 5	0-O36.1925	2-O36.1925
1	0-Maternal care for other isoimmunization, second trimester, other fetus	0-O36.1929	2-O36.1929
1	0-Maternal care for other isoimmunization, third trimester, not applicable or unspecified	0-O36.1930	2-O36.1930
1	0-Maternal care for other isoimmunization, third trimester, fetus 1	0-O36.1931	2-O36.1931
1	0-Maternal care for other isoimmunization, third trimester, fetus 2	0-O36.1932	2-O36.1932
1	0-Maternal care for other isoimmunization, third trimester, fetus 3	0-O36.1933	2-O36.1933
1	0-Maternal care for other isoimmunization, third trimester, fetus 4	0-O36.1934	2-O36.1934
1	0-Maternal care for other isoimmunization, third trimester, fetus 5	0-O36.1935	2-O36.1935
1	0-Maternal care for other isoimmunization, third trimester, other fetus	0-O36.1939	2-O36.1939
1	0-Maternal care for other isoimmunization, unspecified trimester, not applicable or unspecified	0-O36.1990	2-O36.1990
1	0-Maternal care for other isoimmunization, unspecified trimester, fetus 1	0-O36.1991	2-O36.1991
1	0-Maternal care for other isoimmunization, unspecified trimester, fetus 2	0-O36.1992	2-O36.1992
1	0-Maternal care for other isoimmunization, unspecified trimester, fetus 3	0-O36.1993	2-O36.1993
1	0-Maternal care for other isoimmunization, unspecified trimester, fetus 4	0-O36.1994	2-O36.1994
1	0-Maternal care for other isoimmunization, unspecified trimester, fetus 5	0-O36.1995	2-O36.1995
1	0-Maternal care for other isoimmunization, unspecified trimester, other fetus	0-O36.1999	2-O36.1999
1	0-Maternal care for hydrops fetalis, unspecified trimester, not applicable or unspecified	0-O36.20X0	2-O36.20X0
1	0-Maternal care for hydrops fetalis, unspecified trimester, fetus 1	0-O36.20X1	2-O36.20X1
1	0-Maternal care for hydrops fetalis, unspecified trimester, fetus 2	0-O36.20X2	2-O36.20X2
1	0-Maternal care for hydrops fetalis, unspecified trimester, fetus 3	0-O36.20X3	2-O36.20X3
1	0-Maternal care for hydrops fetalis, unspecified trimester, fetus 4	0-O36.20X4	2-O36.20X4
1	0-Maternal care for hydrops fetalis, unspecified trimester, fetus 5	0-O36.20X5	2-O36.20X5
1	0-Maternal care for hydrops fetalis, unspecified trimester, other fetus	0-O36.20X9	2-O36.20X9
1	0-Maternal care for hydrops fetalis, first trimester, not applicable or unspecified	0-O36.21X0	2-O36.21X0
1	0-Maternal care for hydrops fetalis, first trimester, fetus 1	0-O36.21X1	2-O36.21X1
1	0-Maternal care for hydrops fetalis, first trimester, fetus 2	0-O36.21X2	2-O36.21X2
1	0-Maternal care for hydrops fetalis, first trimester, fetus 3	0-O36.21X3	2-O36.21X3
1	0-Maternal care for hydrops fetalis, first trimester, fetus 4	0-O36.21X4	2-O36.21X4
1	0-Maternal care for hydrops fetalis, first trimester, fetus 5	0-O36.21X5	2-O36.21X5
1	0-Maternal care for hydrops fetalis, first trimester, other fetus	0-O36.21X9	2-O36.21X9
1	0-Maternal care for hydrops fetalis, second trimester, not applicable or unspecified	0-O36.22X0	2-O36.22X0
1	0-Maternal care for hydrops fetalis, second trimester, fetus 1	0-O36.22X1	2-O36.22X1
1	0-Maternal care for hydrops fetalis, second trimester, fetus 2	0-O36.22X2	2-O36.22X2
1	0-Maternal care for hydrops fetalis, second trimester, fetus 3	0-O36.22X3	2-O36.22X3
1	0-Maternal care for hydrops fetalis, second trimester, fetus 4	0-O36.22X4	2-O36.22X4
1	0-Maternal care for hydrops fetalis, second trimester, fetus 5	0-O36.22X5	2-O36.22X5
1	0-Maternal care for hydrops fetalis, second trimester, other fetus	0-O36.22X9	2-O36.22X9
1	0-Maternal care for hydrops fetalis, third trimester, not applicable or unspecified	0-O36.23X0	2-O36.23X0
1	0-Maternal care for hydrops fetalis, third trimester, fetus 1	0-O36.23X1	2-O36.23X1
1	0-Maternal care for hydrops fetalis, third trimester, fetus 2	0-O36.23X2	2-O36.23X2
1	0-Maternal care for hydrops fetalis, third trimester, fetus 3	0-O36.23X3	2-O36.23X3
1	0-Maternal care for hydrops fetalis, third trimester, fetus 4	0-O36.23X4	2-O36.23X4
1	0-Maternal care for hydrops fetalis, third trimester, fetus 5	0-O36.23X5	2-O36.23X5
1	0-Maternal care for hydrops fetalis, third trimester, other fetus	0-O36.23X9	2-O36.23X9
1	0-Maternal care for intrauterine death, not applicable or unspecified	0-O36.4XX0	2-O36.4XX0
1	0-Maternal care for intrauterine death, fetus 1	0-O36.4XX1	2-O36.4XX1
1	0-Maternal care for intrauterine death, fetus 2	0-O36.4XX2	2-O36.4XX2
1	0-Maternal care for intrauterine death, fetus 3	0-O36.4XX3	2-O36.4XX3
1	0-Maternal care for intrauterine death, fetus 4	0-O36.4XX4	2-O36.4XX4
1	0-Maternal care for intrauterine death, fetus 5	0-O36.4XX5	2-O36.4XX5
1	0-Maternal care for intrauterine death, other fetus	0-O36.4XX9	2-O36.4XX9
1	0-Maternal care for known or suspected placental insufficiency, first trimester, not applicable or unspecified	0-O36.5110	2-O36.5110
1	0-Maternal care for known or suspected placental insufficiency, first trimester, fetus 1	0-O36.5111	2-O36.5111
1	0-Maternal care for known or suspected placental insufficiency, first trimester, fetus 2	0-O36.5112	2-O36.5112
1	0-Maternal care for known or suspected placental insufficiency, first trimester, fetus 3	0-O36.5113	2-O36.5113
1	0-Maternal care for known or suspected placental insufficiency, first trimester, fetus 4	0-O36.5114	2-O36.5114
1	0-Maternal care for known or suspected placental insufficiency, first trimester, fetus 5	0-O36.5115	2-O36.5115
1	0-Maternal care for known or suspected placental insufficiency, first trimester, other fetus	0-O36.5119	2-O36.5119
1	0-Maternal care for known or suspected placental insufficiency, second trimester, not applicable or unspecified	0-O36.5120	2-O36.5120
1	0-Maternal care for known or suspected placental insufficiency, second trimester, fetus 1	0-O36.5121	2-O36.5121
1	0-Maternal care for known or suspected placental insufficiency, second trimester, fetus 2	0-O36.5122	2-O36.5122
1	0-Maternal care for known or suspected placental insufficiency, second trimester, fetus 3	0-O36.5123	2-O36.5123
1	0-Maternal care for known or suspected placental insufficiency, second trimester, fetus 4	0-O36.5124	2-O36.5124
1	0-Maternal care for known or suspected placental insufficiency, second trimester, fetus 5	0-O36.5125	2-O36.5125
1	0-Maternal care for known or suspected placental insufficiency, second trimester, other fetus	0-O36.5129	2-O36.5129
1	0-Maternal care for known or suspected placental insufficiency, third trimester, not applicable or unspecified	0-O36.5130	2-O36.5130
1	0-Maternal care for known or suspected placental insufficiency, third trimester, fetus 1	0-O36.5131	2-O36.5131
1	0-Maternal care for known or suspected placental insufficiency, third trimester, fetus 2	0-O36.5132	2-O36.5132
1	0-Maternal care for known or suspected placental insufficiency, third trimester, fetus 3	0-O36.5133	2-O36.5133
1	0-Maternal care for known or suspected placental insufficiency, third trimester, fetus 4	0-O36.5134	2-O36.5134
1	0-Maternal care for known or suspected placental insufficiency, third trimester, fetus 5	0-O36.5135	2-O36.5135
1	0-Maternal care for known or suspected placental insufficiency, third trimester, other fetus	0-O36.5139	2-O36.5139
1	0-Maternal care for known or suspected placental insufficiency, unspecified trimester, not applicable or unspecified	0-O36.5190	2-O36.5190
1	0-Maternal care for known or suspected placental insufficiency, unspecified trimester, fetus 1	0-O36.5191	2-O36.5191
1	0-Maternal care for known or suspected placental insufficiency, unspecified trimester, fetus 2	0-O36.5192	2-O36.5192
1	0-Maternal care for known or suspected placental insufficiency, unspecified trimester, fetus 3	0-O36.5193	2-O36.5193
1	0-Maternal care for known or suspected placental insufficiency, unspecified trimester, fetus 4	0-O36.5194	2-O36.5194
1	0-Maternal care for known or suspected placental insufficiency, unspecified trimester, fetus 5	0-O36.5195	2-O36.5195
1	0-Maternal care for known or suspected placental insufficiency, unspecified trimester, other fetus	0-O36.5199	2-O36.5199
1	0-Maternal care for other known or suspected poor fetal growth, first trimester, not applicable or unspecified	0-O36.5910	2-O36.5910
1	0-Maternal care for other known or suspected poor fetal growth, first trimester, fetus 1	0-O36.5911	2-O36.5911
1	0-Maternal care for other known or suspected poor fetal growth, first trimester, fetus 2	0-O36.5912	2-O36.5912
1	0-Maternal care for other known or suspected poor fetal growth, first trimester, fetus 3	0-O36.5913	2-O36.5913
1	0-Maternal care for other known or suspected poor fetal growth, first trimester, fetus 4	0-O36.5914	2-O36.5914
1	0-Maternal care for other known or suspected poor fetal growth, first trimester, fetus 5	0-O36.5915	2-O36.5915
1	0-Maternal care for other known or suspected poor fetal growth, first trimester, other fetus	0-O36.5919	2-O36.5919
1	0-Maternal care for other known or suspected poor fetal growth, second trimester, not applicable or unspecified	0-O36.5920	2-O36.5920
1	0-Maternal care for other known or suspected poor fetal growth, second trimester, fetus 1	0-O36.5921	2-O36.5921
1	0-Maternal care for other known or suspected poor fetal growth, second trimester, fetus 2	0-O36.5922	2-O36.5922
1	0-Maternal care for other known or suspected poor fetal growth, second trimester, fetus 3	0-O36.5923	2-O36.5923
1	0-Maternal care for other known or suspected poor fetal growth, second trimester, fetus 4	0-O36.5924	2-O36.5924
1	0-Maternal care for other known or suspected poor fetal growth, second trimester, fetus 5	0-O36.5925	2-O36.5925
1	0-Maternal care for other known or suspected poor fetal growth, second trimester, other fetus	0-O36.5929	2-O36.5929
1	0-Maternal care for other known or suspected poor fetal growth, third trimester, not applicable or unspecified	0-O36.5930	2-O36.5930
1	0-Maternal care for other known or suspected poor fetal growth, third trimester, fetus 1	0-O36.5931	2-O36.5931
1	0-Maternal care for other known or suspected poor fetal growth, third trimester, fetus 2	0-O36.5932	2-O36.5932
1	0-Maternal care for other known or suspected poor fetal growth, third trimester, fetus 3	0-O36.5933	2-O36.5933
1	0-Maternal care for other known or suspected poor fetal growth, third trimester, fetus 4	0-O36.5934	2-O36.5934
1	0-Maternal care for other known or suspected poor fetal growth, third trimester, fetus 5	0-O36.5935	2-O36.5935
1	0-Maternal care for other known or suspected poor fetal growth, third trimester, other fetus	0-O36.5939	2-O36.5939
1	0-Maternal care for other known or suspected poor fetal growth, unspecified trimester, not applicable or unspecified	0-O36.5990	2-O36.5990
1	0-Maternal care for other known or suspected poor fetal growth, unspecified trimester, fetus 1	0-O36.5991	2-O36.5991
1	0-Maternal care for other known or suspected poor fetal growth, unspecified trimester, fetus 2	0-O36.5992	2-O36.5992
1	0-Maternal care for other known or suspected poor fetal growth, unspecified trimester, fetus 3	0-O36.5993	2-O36.5993
1	0-Maternal care for other known or suspected poor fetal growth, unspecified trimester, fetus 4	0-O36.5994	2-O36.5994
1	0-Maternal care for other known or suspected poor fetal growth, unspecified trimester, fetus 5	0-O36.5995	2-O36.5995
1	0-Maternal care for other known or suspected poor fetal growth, unspecified trimester, other fetus	0-O36.5999	2-O36.5999
1	0-Maternal care for excessive fetal growth, unspecified trimester, not applicable or unspecified	0-O36.60X0	2-O36.60X0
1	0-Maternal care for excessive fetal growth, unspecified trimester, fetus 1	0-O36.60X1	2-O36.60X1
1	0-Maternal care for excessive fetal growth, unspecified trimester, fetus 2	0-O36.60X2	2-O36.60X2
1	0-Maternal care for excessive fetal growth, unspecified trimester, fetus 3	0-O36.60X3	2-O36.60X3
1	0-Maternal care for excessive fetal growth, unspecified trimester, fetus 4	0-O36.60X4	2-O36.60X4
1	0-Maternal care for excessive fetal growth, unspecified trimester, fetus 5	0-O36.60X5	2-O36.60X5
1	0-Maternal care for excessive fetal growth, unspecified trimester, other fetus	0-O36.60X9	2-O36.60X9
1	0-Maternal care for excessive fetal growth, first trimester, not applicable or unspecified	0-O36.61X0	2-O36.61X0
1	0-Maternal care for excessive fetal growth, first trimester, fetus 1	0-O36.61X1	2-O36.61X1
1	0-Maternal care for excessive fetal growth, first trimester, fetus 2	0-O36.61X2	2-O36.61X2
1	0-Maternal care for excessive fetal growth, first trimester, fetus 3	0-O36.61X3	2-O36.61X3
1	0-Maternal care for excessive fetal growth, first trimester, fetus 4	0-O36.61X4	2-O36.61X4
1	0-Maternal care for excessive fetal growth, first trimester, fetus 5	0-O36.61X5	2-O36.61X5
1	0-Maternal care for excessive fetal growth, first trimester, other fetus	0-O36.61X9	2-O36.61X9
1	0-Maternal care for excessive fetal growth, second trimester, not applicable or unspecified	0-O36.62X0	2-O36.62X0
1	0-Maternal care for excessive fetal growth, second trimester, fetus 1	0-O36.62X1	2-O36.62X1
1	0-Maternal care for excessive fetal growth, second trimester, fetus 2	0-O36.62X2	2-O36.62X2
1	0-Maternal care for excessive fetal growth, second trimester, fetus 3	0-O36.62X3	2-O36.62X3
1	0-Maternal care for excessive fetal growth, second trimester, fetus 4	0-O36.62X4	2-O36.62X4
1	0-Maternal care for excessive fetal growth, second trimester, fetus 5	0-O36.62X5	2-O36.62X5
1	0-Maternal care for excessive fetal growth, second trimester, other fetus	0-O36.62X9	2-O36.62X9
1	0-Maternal care for excessive fetal growth, third trimester, not applicable or unspecified	0-O36.63X0	2-O36.63X0
1	0-Maternal care for excessive fetal growth, third trimester, fetus 1	0-O36.63X1	2-O36.63X1
1	0-Maternal care for excessive fetal growth, third trimester, fetus 2	0-O36.63X2	2-O36.63X2
1	0-Maternal care for excessive fetal growth, third trimester, fetus 3	0-O36.63X3	2-O36.63X3
1	0-Maternal care for excessive fetal growth, third trimester, fetus 4	0-O36.63X4	2-O36.63X4
1	0-Maternal care for excessive fetal growth, third trimester, fetus 5	0-O36.63X5	2-O36.63X5
1	0-Maternal care for excessive fetal growth, third trimester, other fetus	0-O36.63X9	2-O36.63X9
1	0-Maternal care for viable fetus in abdominal pregnancy, unspecified trimester, not applicable or unspecified	0-O36.70X0	2-O36.70X0
1	0-Maternal care for viable fetus in abdominal pregnancy, unspecified trimester, fetus 1	0-O36.70X1	2-O36.70X1
1	0-Maternal care for viable fetus in abdominal pregnancy, unspecified trimester, fetus 2	0-O36.70X2	2-O36.70X2
1	0-Maternal care for viable fetus in abdominal pregnancy, unspecified trimester, fetus 3	0-O36.70X3	2-O36.70X3
1	0-Maternal care for viable fetus in abdominal pregnancy, unspecified trimester, fetus 4	0-O36.70X4	2-O36.70X4
1	0-Maternal care for viable fetus in abdominal pregnancy, unspecified trimester, fetus 5	0-O36.70X5	2-O36.70X5
1	0-Maternal care for viable fetus in abdominal pregnancy, unspecified trimester, other fetus	0-O36.70X9	2-O36.70X9
1	0-Maternal care for viable fetus in abdominal pregnancy, first trimester, not applicable or unspecified	0-O36.71X0	2-O36.71X0
1	0-Maternal care for viable fetus in abdominal pregnancy, first trimester, fetus 1	0-O36.71X1	2-O36.71X1
1	0-Maternal care for viable fetus in abdominal pregnancy, first trimester, fetus 2	0-O36.71X2	2-O36.71X2
1	0-Maternal care for viable fetus in abdominal pregnancy, first trimester, fetus 3	0-O36.71X3	2-O36.71X3
1	0-Maternal care for viable fetus in abdominal pregnancy, first trimester, fetus 4	0-O36.71X4	2-O36.71X4
1	0-Maternal care for viable fetus in abdominal pregnancy, first trimester, fetus 5	0-O36.71X5	2-O36.71X5
1	0-Maternal care for viable fetus in abdominal pregnancy, first trimester, other fetus	0-O36.71X9	2-O36.71X9
1	0-Maternal care for viable fetus in abdominal pregnancy, second trimester, not applicable or unspecified	0-O36.72X0	2-O36.72X0
1	0-Maternal care for viable fetus in abdominal pregnancy, second trimester, fetus 1	0-O36.72X1	2-O36.72X1
1	0-Maternal care for viable fetus in abdominal pregnancy, second trimester, fetus 2	0-O36.72X2	2-O36.72X2
1	0-Maternal care for viable fetus in abdominal pregnancy, second trimester, fetus 3	0-O36.72X3	2-O36.72X3
1	0-Maternal care for viable fetus in abdominal pregnancy, second trimester, fetus 4	0-O36.72X4	2-O36.72X4
1	0-Maternal care for viable fetus in abdominal pregnancy, second trimester, fetus 5	0-O36.72X5	2-O36.72X5
1	0-Maternal care for viable fetus in abdominal pregnancy, second trimester, other fetus	0-O36.72X9	2-O36.72X9
1	0-Maternal care for viable fetus in abdominal pregnancy, third trimester, not applicable or unspecified	0-O36.73X0	2-O36.73X0
1	0-Maternal care for viable fetus in abdominal pregnancy, third trimester, fetus 1	0-O36.73X1	2-O36.73X1
1	0-Maternal care for viable fetus in abdominal pregnancy, third trimester, fetus 2	0-O36.73X2	2-O36.73X2
1	0-Maternal care for viable fetus in abdominal pregnancy, third trimester, fetus 3	0-O36.73X3	2-O36.73X3
1	0-Maternal care for viable fetus in abdominal pregnancy, third trimester, fetus 4	0-O36.73X4	2-O36.73X4
1	0-Maternal care for viable fetus in abdominal pregnancy, third trimester, fetus 5	0-O36.73X5	2-O36.73X5
1	0-Maternal care for viable fetus in abdominal pregnancy, third trimester, other fetus	0-O36.73X9	2-O36.73X9
1	0-Pregnancy with inconclusive fetal viability, not applicable or unspecified	0-O36.80X0	2-O36.80X0
1	0-Pregnancy with inconclusive fetal viability, fetus 1	0-O36.80X1	2-O36.80X1
1	0-Pregnancy with inconclusive fetal viability, fetus 2	0-O36.80X2	2-O36.80X2
1	0-Pregnancy with inconclusive fetal viability, fetus 3	0-O36.80X3	2-O36.80X3
1	0-Pregnancy with inconclusive fetal viability, fetus 4	0-O36.80X4	2-O36.80X4
1	0-Pregnancy with inconclusive fetal viability, fetus 5	0-O36.80X5	2-O36.80X5
1	0-Pregnancy with inconclusive fetal viability, other fetus	0-O36.80X9	2-O36.80X9
1	0-Decreased fetal movements, second trimester, not applicable or unspecified	0-O36.8120	2-O36.8120
1	0-Decreased fetal movements, second trimester, fetus 1	0-O36.8121	2-O36.8121
1	0-Decreased fetal movements, second trimester, fetus 2	0-O36.8122	2-O36.8122
1	0-Decreased fetal movements, second trimester, fetus 3	0-O36.8123	2-O36.8123
1	0-Decreased fetal movements, second trimester, fetus 4	0-O36.8124	2-O36.8124
1	0-Decreased fetal movements, second trimester, fetus 5	0-O36.8125	2-O36.8125
1	0-Decreased fetal movements, second trimester, other fetus	0-O36.8129	2-O36.8129
1	0-Decreased fetal movements, third trimester, not applicable or unspecified	0-O36.8130	2-O36.8130
1	0-Decreased fetal movements, third trimester, fetus 1	0-O36.8131	2-O36.8131
1	0-Decreased fetal movements, third trimester, fetus 2	0-O36.8132	2-O36.8132
1	0-Decreased fetal movements, third trimester, fetus 3	0-O36.8133	2-O36.8133
1	0-Decreased fetal movements, third trimester, fetus 4	0-O36.8134	2-O36.8134
1	0-Decreased fetal movements, third trimester, fetus 5	0-O36.8135	2-O36.8135
1	0-Decreased fetal movements, third trimester, other fetus	0-O36.8139	2-O36.8139
1	0-Decreased fetal movements, unspecified trimester, not applicable or unspecified	0-O36.8190	2-O36.8190
1	0-Decreased fetal movements, unspecified trimester, fetus 1	0-O36.8191	2-O36.8191
1	0-Decreased fetal movements, unspecified trimester, fetus 2	0-O36.8192	2-O36.8192
1	0-Decreased fetal movements, unspecified trimester, fetus 3	0-O36.8193	2-O36.8193
1	0-Decreased fetal movements, unspecified trimester, fetus 4	0-O36.8194	2-O36.8194
1	0-Decreased fetal movements, unspecified trimester, fetus 5	0-O36.8195	2-O36.8195
1	0-Decreased fetal movements, unspecified trimester, other fetus	0-O36.8199	2-O36.8199
1	0-Fetal anemia and thrombocytopenia, first trimester, not applicable or unspecified	0-O36.8210	2-O36.8210
1	0-Fetal anemia and thrombocytopenia, first trimester, fetus 1	0-O36.8211	2-O36.8211
1	0-Fetal anemia and thrombocytopenia, first trimester, fetus 2	0-O36.8212	2-O36.8212
1	0-Fetal anemia and thrombocytopenia, first trimester, fetus 3	0-O36.8213	2-O36.8213
1	0-Fetal anemia and thrombocytopenia, first trimester, fetus 4	0-O36.8214	2-O36.8214
1	0-Fetal anemia and thrombocytopenia, first trimester, fetus 5	0-O36.8215	2-O36.8215
1	0-Fetal anemia and thrombocytopenia, first trimester, other fetus	0-O36.8219	2-O36.8219
1	0-Fetal anemia and thrombocytopenia, second trimester, not applicable or unspecified	0-O36.8220	2-O36.8220
1	0-Fetal anemia and thrombocytopenia, second trimester, fetus 1	0-O36.8221	2-O36.8221
1	0-Fetal anemia and thrombocytopenia, second trimester, fetus 2	0-O36.8222	2-O36.8222
1	0-Fetal anemia and thrombocytopenia, second trimester, fetus 3	0-O36.8223	2-O36.8223
1	0-Fetal anemia and thrombocytopenia, second trimester, fetus 4	0-O36.8224	2-O36.8224
1	0-Fetal anemia and thrombocytopenia, second trimester, fetus 5	0-O36.8225	2-O36.8225
1	0-Fetal anemia and thrombocytopenia, second trimester, other fetus	0-O36.8229	2-O36.8229
1	0-Fetal anemia and thrombocytopenia, third trimester, not applicable or unspecified	0-O36.8230	2-O36.8230
1	0-Fetal anemia and thrombocytopenia, third trimester, fetus 1	0-O36.8231	2-O36.8231
1	0-Fetal anemia and thrombocytopenia, third trimester, fetus 2	0-O36.8232	2-O36.8232
1	0-Fetal anemia and thrombocytopenia, third trimester, fetus 3	0-O36.8233	2-O36.8233
1	0-Fetal anemia and thrombocytopenia, third trimester, fetus 4	0-O36.8234	2-O36.8234
1	0-Fetal anemia and thrombocytopenia, third trimester, fetus 5	0-O36.8235	2-O36.8235
1	0-Fetal anemia and thrombocytopenia, third trimester, other fetus	0-O36.8239	2-O36.8239
1	0-Fetal anemia and thrombocytopenia, unspecified trimester, not applicable or unspecified	0-O36.8290	2-O36.8290
1	0-Fetal anemia and thrombocytopenia, unspecified trimester, fetus 1	0-O36.8291	2-O36.8291
1	0-Fetal anemia and thrombocytopenia, unspecified trimester, fetus 2	0-O36.8292	2-O36.8292
1	0-Fetal anemia and thrombocytopenia, unspecified trimester, fetus 3	0-O36.8293	2-O36.8293
1	0-Fetal anemia and thrombocytopenia, unspecified trimester, fetus 4	0-O36.8294	2-O36.8294
1	0-Fetal anemia and thrombocytopenia, unspecified trimester, fetus 5	0-O36.8295	2-O36.8295
1	0-Fetal anemia and thrombocytopenia, unspecified trimester, other fetus	0-O36.8299	2-O36.8299
1	0-Maternal care for abnormalities of the fetal heart rate or rhythm, first trimester, not applicable or unspecified	0-O36.8310	2-O36.8310
1	0-Maternal care for abnormalities of the fetal heart rate or rhythm, first trimester, fetus 1	0-O36.8311	2-O36.8311
1	0-Maternal care for abnormalities of the fetal heart rate or rhythm, first trimester, fetus 2	0-O36.8312	2-O36.8312
1	0-Maternal care for abnormalities of the fetal heart rate or rhythm, first trimester, fetus 3	0-O36.8313	2-O36.8313
1	0-Maternal care for abnormalities of the fetal heart rate or rhythm, first trimester, fetus 4	0-O36.8314	2-O36.8314
1	0-Maternal care for abnormalities of the fetal heart rate or rhythm, first trimester, fetus 5	0-O36.8315	2-O36.8315
1	0-Maternal care for abnormalities of the fetal heart rate or rhythm, first trimester, other fetus	0-O36.8319	2-O36.8319
1	0-Maternal care for abnormalities of the fetal heart rate or rhythm, second trimester, not applicable or unspecified	0-O36.8320	2-O36.8320
1	0-Maternal care for abnormalities of the fetal heart rate or rhythm, second trimester, fetus 1	0-O36.8321	2-O36.8321
1	0-Maternal care for abnormalities of the fetal heart rate or rhythm, second trimester, fetus 2	0-O36.8322	2-O36.8322
1	0-Maternal care for abnormalities of the fetal heart rate or rhythm, second trimester, fetus 3	0-O36.8323	2-O36.8323
1	0-Maternal care for abnormalities of the fetal heart rate or rhythm, second trimester, fetus 4	0-O36.8324	2-O36.8324
1	0-Maternal care for abnormalities of the fetal heart rate or rhythm, second trimester, fetus 5	0-O36.8325	2-O36.8325
1	0-Maternal care for abnormalities of the fetal heart rate or rhythm, second trimester, other fetus	0-O36.8329	2-O36.8329
1	0-Maternal care for abnormalities of the fetal heart rate or rhythm, third trimester, not applicable or unspecified	0-O36.8330	2-O36.8330
1	0-Maternal care for abnormalities of the fetal heart rate or rhythm, third trimester, fetus 1	0-O36.8331	2-O36.8331
1	0-Maternal care for abnormalities of the fetal heart rate or rhythm, third trimester, fetus 2	0-O36.8332	2-O36.8332
1	0-Maternal care for abnormalities of the fetal heart rate or rhythm, third trimester, fetus 3	0-O36.8333	2-O36.8333
1	0-Maternal care for abnormalities of the fetal heart rate or rhythm, third trimester, fetus 4	0-O36.8334	2-O36.8334
1	0-Maternal care for abnormalities of the fetal heart rate or rhythm, third trimester, fetus 5	0-O36.8335	2-O36.8335
1	0-Maternal care for abnormalities of the fetal heart rate or rhythm, third trimester, other fetus	0-O36.8339	2-O36.8339
1	0-Maternal care for abnormalities of the fetal heart rate or rhythm, unspecified trimester, not applicable or unspecified	0-O36.8390	2-O36.8390
1	0-Maternal care for abnormalities of the fetal heart rate or rhythm, unspecified trimester, fetus 1	0-O36.8391	2-O36.8391
1	0-Maternal care for abnormalities of the fetal heart rate or rhythm, unspecified trimester, fetus 2	0-O36.8392	2-O36.8392
1	0-Maternal care for abnormalities of the fetal heart rate or rhythm, unspecified trimester, fetus 3	0-O36.8393	2-O36.8393
1	0-Maternal care for abnormalities of the fetal heart rate or rhythm, unspecified trimester, fetus 4	0-O36.8394	2-O36.8394
1	0-Maternal care for abnormalities of the fetal heart rate or rhythm, unspecified trimester, fetus 5	0-O36.8395	2-O36.8395
1	0-Maternal care for abnormalities of the fetal heart rate or rhythm, unspecified trimester, other fetus	0-O36.8399	2-O36.8399
1	0-Maternal care for other specified fetal problems, first trimester, not applicable or unspecified	0-O36.8910	2-O36.8910
1	0-Maternal care for other specified fetal problems, first trimester, fetus 1	0-O36.8911	2-O36.8911
1	0-Maternal care for other specified fetal problems, first trimester, fetus 2	0-O36.8912	2-O36.8912
1	0-Maternal care for other specified fetal problems, first trimester, fetus 3	0-O36.8913	2-O36.8913
1	0-Maternal care for other specified fetal problems, first trimester, fetus 4	0-O36.8914	2-O36.8914
1	0-Maternal care for other specified fetal problems, first trimester, fetus 5	0-O36.8915	2-O36.8915
1	0-Maternal care for other specified fetal problems, first trimester, other fetus	0-O36.8919	2-O36.8919
1	0-Maternal care for other specified fetal problems, second trimester, not applicable or unspecified	0-O36.8920	2-O36.8920
1	0-Maternal care for other specified fetal problems, second trimester, fetus 1	0-O36.8921	2-O36.8921
1	0-Maternal care for other specified fetal problems, second trimester, fetus 2	0-O36.8922	2-O36.8922
1	0-Maternal care for other specified fetal problems, second trimester, fetus 3	0-O36.8923	2-O36.8923
1	0-Maternal care for other specified fetal problems, second trimester, fetus 4	0-O36.8924	2-O36.8924
1	0-Maternal care for other specified fetal problems, second trimester, fetus 5	0-O36.8925	2-O36.8925
1	0-Maternal care for other specified fetal problems, second trimester, other fetus	0-O36.8929	2-O36.8929
1	0-Maternal care for other specified fetal problems, third trimester, not applicable or unspecified	0-O36.8930	2-O36.8930
1	0-Maternal care for other specified fetal problems, third trimester, fetus 1	0-O36.8931	2-O36.8931
1	0-Maternal care for other specified fetal problems, third trimester, fetus 2	0-O36.8932	2-O36.8932
1	0-Maternal care for other specified fetal problems, third trimester, fetus 3	0-O36.8933	2-O36.8933
1	0-Maternal care for other specified fetal problems, third trimester, fetus 4	0-O36.8934	2-O36.8934
1	0-Maternal care for other specified fetal problems, third trimester, fetus 5	0-O36.8935	2-O36.8935
1	0-Maternal care for other specified fetal problems, third trimester, other fetus	0-O36.8939	2-O36.8939
1	0-Maternal care for other specified fetal problems, unspecified trimester, not applicable or unspecified	0-O36.8990	2-O36.8990
1	0-Maternal care for other specified fetal problems, unspecified trimester, fetus 1	0-O36.8991	2-O36.8991
1	0-Maternal care for other specified fetal problems, unspecified trimester, fetus 2	0-O36.8992	2-O36.8992
1	0-Maternal care for other specified fetal problems, unspecified trimester, fetus 3	0-O36.8993	2-O36.8993
1	0-Maternal care for other specified fetal problems, unspecified trimester, fetus 4	0-O36.8994	2-O36.8994
1	0-Maternal care for other specified fetal problems, unspecified trimester, fetus 5	0-O36.8995	2-O36.8995
1	0-Maternal care for other specified fetal problems, unspecified trimester, other fetus	0-O36.8999	2-O36.8999
1	0-Maternal care for fetal problem, unspecified, unspecified trimester, not applicable or unspecified	0-O36.90X0	2-O36.90X0
1	0-Maternal care for fetal problem, unspecified, unspecified trimester, fetus 1	0-O36.90X1	2-O36.90X1
1	0-Maternal care for fetal problem, unspecified, unspecified trimester, fetus 2	0-O36.90X2	2-O36.90X2
1	0-Maternal care for fetal problem, unspecified, unspecified trimester, fetus 3	0-O36.90X3	2-O36.90X3
1	0-Maternal care for fetal problem, unspecified, unspecified trimester, fetus 4	0-O36.90X4	2-O36.90X4
1	0-Maternal care for fetal problem, unspecified, unspecified trimester, fetus 5	0-O36.90X5	2-O36.90X5
1	0-Maternal care for fetal problem, unspecified, unspecified trimester, other fetus	0-O36.90X9	2-O36.90X9
1	0-Maternal care for fetal problem, unspecified, first trimester, not applicable or unspecified	0-O36.91X0	2-O36.91X0
1	0-Maternal care for fetal problem, unspecified, first trimester, fetus 1	0-O36.91X1	2-O36.91X1
1	0-Maternal care for fetal problem, unspecified, first trimester, fetus 2	0-O36.91X2	2-O36.91X2
1	0-Maternal care for fetal problem, unspecified, first trimester, fetus 3	0-O36.91X3	2-O36.91X3
1	0-Maternal care for fetal problem, unspecified, first trimester, fetus 4	0-O36.91X4	2-O36.91X4
1	0-Maternal care for fetal problem, unspecified, first trimester, fetus 5	0-O36.91X5	2-O36.91X5
1	0-Maternal care for fetal problem, unspecified, first trimester, other fetus	0-O36.91X9	2-O36.91X9
1	0-Maternal care for fetal problem, unspecified, second trimester, not applicable or unspecified	0-O36.92X0	2-O36.92X0
1	0-Maternal care for fetal problem, unspecified, second trimester, fetus 1	0-O36.92X1	2-O36.92X1
1	0-Maternal care for fetal problem, unspecified, second trimester, fetus 2	0-O36.92X2	2-O36.92X2
1	0-Maternal care for fetal problem, unspecified, second trimester, fetus 3	0-O36.92X3	2-O36.92X3
1	0-Maternal care for fetal problem, unspecified, second trimester, fetus 4	0-O36.92X4	2-O36.92X4
1	0-Maternal care for fetal problem, unspecified, second trimester, fetus 5	0-O36.92X5	2-O36.92X5
1	0-Maternal care for fetal problem, unspecified, second trimester, other fetus	0-O36.92X9	2-O36.92X9
1	0-Maternal care for fetal problem, unspecified, third trimester, not applicable or unspecified	0-O36.93X0	2-O36.93X0
1	0-Maternal care for fetal problem, unspecified, third trimester, fetus 1	0-O36.93X1	2-O36.93X1
1	0-Maternal care for fetal problem, unspecified, third trimester, fetus 2	0-O36.93X2	2-O36.93X2
1	0-Maternal care for fetal problem, unspecified, third trimester, fetus 3	0-O36.93X3	2-O36.93X3
1	0-Maternal care for fetal problem, unspecified, third trimester, fetus 4	0-O36.93X4	2-O36.93X4
1	0-Maternal care for fetal problem, unspecified, third trimester, fetus 5	0-O36.93X5	2-O36.93X5
1	0-Maternal care for fetal problem, unspecified, third trimester, other fetus	0-O36.93X9	2-O36.93X9
1	0-Polyhydramnios, first trimester, not applicable or unspecified	0-O40.1XX0	2-O40.1XX0
1	0-Polyhydramnios, first trimester, fetus 1	0-O40.1XX1	2-O40.1XX1
1	0-Polyhydramnios, first trimester, fetus 2	0-O40.1XX2	2-O40.1XX2
1	0-Polyhydramnios, first trimester, fetus 3	0-O40.1XX3	2-O40.1XX3
1	0-Polyhydramnios, first trimester, fetus 4	0-O40.1XX4	2-O40.1XX4
1	0-Polyhydramnios, first trimester, fetus 5	0-O40.1XX5	2-O40.1XX5
1	0-Polyhydramnios, first trimester, other fetus	0-O40.1XX9	2-O40.1XX9
1	0-Polyhydramnios, second trimester, not applicable or unspecified	0-O40.2XX0	2-O40.2XX0
1	0-Polyhydramnios, second trimester, fetus 1	0-O40.2XX1	2-O40.2XX1
1	0-Polyhydramnios, second trimester, fetus 2	0-O40.2XX2	2-O40.2XX2
1	0-Polyhydramnios, second trimester, fetus 3	0-O40.2XX3	2-O40.2XX3
1	0-Polyhydramnios, second trimester, fetus 4	0-O40.2XX4	2-O40.2XX4
1	0-Polyhydramnios, second trimester, fetus 5	0-O40.2XX5	2-O40.2XX5
1	0-Polyhydramnios, second trimester, other fetus	0-O40.2XX9	2-O40.2XX9
1	0-Polyhydramnios, third trimester, not applicable or unspecified	0-O40.3XX0	2-O40.3XX0
1	0-Polyhydramnios, third trimester, fetus 1	0-O40.3XX1	2-O40.3XX1
1	0-Polyhydramnios, third trimester, fetus 2	0-O40.3XX2	2-O40.3XX2
1	0-Polyhydramnios, third trimester, fetus 3	0-O40.3XX3	2-O40.3XX3
1	0-Polyhydramnios, third trimester, fetus 4	0-O40.3XX4	2-O40.3XX4
1	0-Polyhydramnios, third trimester, fetus 5	0-O40.3XX5	2-O40.3XX5
1	0-Polyhydramnios, third trimester, other fetus	0-O40.3XX9	2-O40.3XX9
1	0-Polyhydramnios, unspecified trimester, not applicable or unspecified	0-O40.9XX0	2-O40.9XX0
1	0-Polyhydramnios, unspecified trimester, fetus 1	0-O40.9XX1	2-O40.9XX1
1	0-Polyhydramnios, unspecified trimester, fetus 2	0-O40.9XX2	2-O40.9XX2
1	0-Polyhydramnios, unspecified trimester, fetus 3	0-O40.9XX3	2-O40.9XX3
1	0-Polyhydramnios, unspecified trimester, fetus 4	0-O40.9XX4	2-O40.9XX4
1	0-Polyhydramnios, unspecified trimester, fetus 5	0-O40.9XX5	2-O40.9XX5
1	0-Polyhydramnios, unspecified trimester, other fetus	0-O40.9XX9	2-O40.9XX9
1	0-Oligohydramnios, unspecified trimester, not applicable or unspecified	0-O41.00X0	2-O41.00X0
1	0-Oligohydramnios, unspecified trimester, fetus 1	0-O41.00X1	2-O41.00X1
1	0-Oligohydramnios, unspecified trimester, fetus 2	0-O41.00X2	2-O41.00X2
1	0-Oligohydramnios, unspecified trimester, fetus 3	0-O41.00X3	2-O41.00X3
1	0-Oligohydramnios, unspecified trimester, fetus 4	0-O41.00X4	2-O41.00X4
1	0-Oligohydramnios, unspecified trimester, fetus 5	0-O41.00X5	2-O41.00X5
1	0-Oligohydramnios, unspecified trimester, other fetus	0-O41.00X9	2-O41.00X9
1	0-Oligohydramnios, first trimester, not applicable or unspecified	0-O41.01X0	2-O41.01X0
1	0-Oligohydramnios, first trimester, fetus 1	0-O41.01X1	2-O41.01X1
1	0-Oligohydramnios, first trimester, fetus 2	0-O41.01X2	2-O41.01X2
1	0-Oligohydramnios, first trimester, fetus 3	0-O41.01X3	2-O41.01X3
1	0-Oligohydramnios, first trimester, fetus 4	0-O41.01X4	2-O41.01X4
1	0-Oligohydramnios, first trimester, fetus 5	0-O41.01X5	2-O41.01X5
1	0-Oligohydramnios, first trimester, other fetus	0-O41.01X9	2-O41.01X9
1	0-Oligohydramnios, second trimester, not applicable or unspecified	0-O41.02X0	2-O41.02X0
1	0-Oligohydramnios, second trimester, fetus 1	0-O41.02X1	2-O41.02X1
1	0-Oligohydramnios, second trimester, fetus 2	0-O41.02X2	2-O41.02X2
1	0-Oligohydramnios, second trimester, fetus 3	0-O41.02X3	2-O41.02X3
1	0-Oligohydramnios, second trimester, fetus 4	0-O41.02X4	2-O41.02X4
1	0-Oligohydramnios, second trimester, fetus 5	0-O41.02X5	2-O41.02X5
1	0-Oligohydramnios, second trimester, other fetus	0-O41.02X9	2-O41.02X9
1	0-Oligohydramnios, third trimester, not applicable or unspecified	0-O41.03X0	2-O41.03X0
1	0-Oligohydramnios, third trimester, fetus 1	0-O41.03X1	2-O41.03X1
1	0-Oligohydramnios, third trimester, fetus 2	0-O41.03X2	2-O41.03X2
1	0-Oligohydramnios, third trimester, fetus 3	0-O41.03X3	2-O41.03X3
1	0-Oligohydramnios, third trimester, fetus 4	0-O41.03X4	2-O41.03X4
1	0-Oligohydramnios, third trimester, fetus 5	0-O41.03X5	2-O41.03X5
1	0-Oligohydramnios, third trimester, other fetus	0-O41.03X9	2-O41.03X9
1	0-Infection of amniotic sac and membranes, unspecified, first trimester, not applicable or unspecified	0-O41.1010	2-O41.1010
1	0-Infection of amniotic sac and membranes, unspecified, first trimester, fetus 1	0-O41.1011	2-O41.1011
1	0-Infection of amniotic sac and membranes, unspecified, first trimester, fetus 2	0-O41.1012	2-O41.1012
1	0-Infection of amniotic sac and membranes, unspecified, first trimester, fetus 3	0-O41.1013	2-O41.1013
1	0-Infection of amniotic sac and membranes, unspecified, first trimester, fetus 4	0-O41.1014	2-O41.1014
1	0-Infection of amniotic sac and membranes, unspecified, first trimester, fetus 5	0-O41.1015	2-O41.1015
1	0-Infection of amniotic sac and membranes, unspecified, first trimester, other fetus	0-O41.1019	2-O41.1019
1	0-Infection of amniotic sac and membranes, unspecified, second trimester, not applicable or unspecified	0-O41.1020	2-O41.1020
1	0-Infection of amniotic sac and membranes, unspecified, second trimester, fetus 1	0-O41.1021	2-O41.1021
1	0-Infection of amniotic sac and membranes, unspecified, second trimester, fetus 2	0-O41.1022	2-O41.1022
1	0-Infection of amniotic sac and membranes, unspecified, second trimester, fetus 3	0-O41.1023	2-O41.1023
1	0-Infection of amniotic sac and membranes, unspecified, second trimester, fetus 4	0-O41.1024	2-O41.1024
1	0-Infection of amniotic sac and membranes, unspecified, second trimester, fetus 5	0-O41.1025	2-O41.1025
1	0-Infection of amniotic sac and membranes, unspecified, second trimester, other fetus	0-O41.1029	2-O41.1029
1	0-Infection of amniotic sac and membranes, unspecified, third trimester, not applicable or unspecified	0-O41.1030	2-O41.1030
1	0-Infection of amniotic sac and membranes, unspecified, third trimester, fetus 1	0-O41.1031	2-O41.1031
1	0-Infection of amniotic sac and membranes, unspecified, third trimester, fetus 2	0-O41.1032	2-O41.1032
1	0-Infection of amniotic sac and membranes, unspecified, third trimester, fetus 3	0-O41.1033	2-O41.1033
1	0-Infection of amniotic sac and membranes, unspecified, third trimester, fetus 4	0-O41.1034	2-O41.1034
1	0-Infection of amniotic sac and membranes, unspecified, third trimester, fetus 5	0-O41.1035	2-O41.1035
1	0-Infection of amniotic sac and membranes, unspecified, third trimester, other fetus	0-O41.1039	2-O41.1039
1	0-Infection of amniotic sac and membranes, unspecified, unspecified trimester, not applicable or unspecified	0-O41.1090	2-O41.1090
1	0-Infection of amniotic sac and membranes, unspecified, unspecified trimester, fetus 1	0-O41.1091	2-O41.1091
1	0-Infection of amniotic sac and membranes, unspecified, unspecified trimester, fetus 2	0-O41.1092	2-O41.1092
1	0-Infection of amniotic sac and membranes, unspecified, unspecified trimester, fetus 3	0-O41.1093	2-O41.1093
1	0-Infection of amniotic sac and membranes, unspecified, unspecified trimester, fetus 4	0-O41.1094	2-O41.1094
1	0-Infection of amniotic sac and membranes, unspecified, unspecified trimester, fetus 5	0-O41.1095	2-O41.1095
1	0-Infection of amniotic sac and membranes, unspecified, unspecified trimester, other fetus	0-O41.1099	2-O41.1099
1	0-Chorioamnionitis, first trimester, not applicable or unspecified	0-O41.1210	2-O41.1210
1	0-Chorioamnionitis, first trimester, fetus 1	0-O41.1211	2-O41.1211
1	0-Chorioamnionitis, first trimester, fetus 2	0-O41.1212	2-O41.1212
1	0-Chorioamnionitis, first trimester, fetus 3	0-O41.1213	2-O41.1213
1	0-Chorioamnionitis, first trimester, fetus 4	0-O41.1214	2-O41.1214
1	0-Chorioamnionitis, first trimester, fetus 5	0-O41.1215	2-O41.1215
1	0-Chorioamnionitis, first trimester, other fetus	0-O41.1219	2-O41.1219
1	0-Chorioamnionitis, second trimester, not applicable or unspecified	0-O41.1220	2-O41.1220
1	0-Chorioamnionitis, second trimester, fetus 1	0-O41.1221	2-O41.1221
1	0-Chorioamnionitis, second trimester, fetus 2	0-O41.1222	2-O41.1222
1	0-Chorioamnionitis, second trimester, fetus 3	0-O41.1223	2-O41.1223
1	0-Chorioamnionitis, second trimester, fetus 4	0-O41.1224	2-O41.1224
1	0-Chorioamnionitis, second trimester, fetus 5	0-O41.1225	2-O41.1225
1	0-Chorioamnionitis, second trimester, other fetus	0-O41.1229	2-O41.1229
1	0-Chorioamnionitis, third trimester, not applicable or unspecified	0-O41.1230	2-O41.1230
1	0-Chorioamnionitis, third trimester, fetus 1	0-O41.1231	2-O41.1231
1	0-Chorioamnionitis, third trimester, fetus 2	0-O41.1232	2-O41.1232
1	0-Chorioamnionitis, third trimester, fetus 3	0-O41.1233	2-O41.1233
1	0-Chorioamnionitis, third trimester, fetus 4	0-O41.1234	2-O41.1234
1	0-Chorioamnionitis, third trimester, fetus 5	0-O41.1235	2-O41.1235
1	0-Chorioamnionitis, third trimester, other fetus	0-O41.1239	2-O41.1239
1	0-Chorioamnionitis, unspecified trimester, not applicable or unspecified	0-O41.1290	2-O41.1290
1	0-Chorioamnionitis, unspecified trimester, fetus 1	0-O41.1291	2-O41.1291
1	0-Chorioamnionitis, unspecified trimester, fetus 2	0-O41.1292	2-O41.1292
1	0-Chorioamnionitis, unspecified trimester, fetus 3	0-O41.1293	2-O41.1293
1	0-Chorioamnionitis, unspecified trimester, fetus 4	0-O41.1294	2-O41.1294
1	0-Chorioamnionitis, unspecified trimester, fetus 5	0-O41.1295	2-O41.1295
1	0-Chorioamnionitis, unspecified trimester, other fetus	0-O41.1299	2-O41.1299
1	0-Placentitis, first trimester, not applicable or unspecified	0-O41.1410	2-O41.1410
1	0-Placentitis, first trimester, fetus 1	0-O41.1411	2-O41.1411
1	0-Placentitis, first trimester, fetus 2	0-O41.1412	2-O41.1412
1	0-Placentitis, first trimester, fetus 3	0-O41.1413	2-O41.1413
1	0-Placentitis, first trimester, fetus 4	0-O41.1414	2-O41.1414
1	0-Placentitis, first trimester, fetus 5	0-O41.1415	2-O41.1415
1	0-Placentitis, first trimester, other fetus	0-O41.1419	2-O41.1419
1	0-Placentitis, second trimester, not applicable or unspecified	0-O41.1420	2-O41.1420
1	0-Placentitis, second trimester, fetus 1	0-O41.1421	2-O41.1421
1	0-Placentitis, second trimester, fetus 2	0-O41.1422	2-O41.1422
1	0-Placentitis, second trimester, fetus 3	0-O41.1423	2-O41.1423
1	0-Placentitis, second trimester, fetus 4	0-O41.1424	2-O41.1424
1	0-Placentitis, second trimester, fetus 5	0-O41.1425	2-O41.1425
1	0-Placentitis, second trimester, other fetus	0-O41.1429	2-O41.1429
1	0-Placentitis, third trimester, not applicable or unspecified	0-O41.1430	2-O41.1430
1	0-Placentitis, third trimester, fetus 1	0-O41.1431	2-O41.1431
1	0-Placentitis, third trimester, fetus 2	0-O41.1432	2-O41.1432
1	0-Placentitis, third trimester, fetus 3	0-O41.1433	2-O41.1433
1	0-Placentitis, third trimester, fetus 4	0-O41.1434	2-O41.1434
1	0-Placentitis, third trimester, fetus 5	0-O41.1435	2-O41.1435
1	0-Placentitis, third trimester, other fetus	0-O41.1439	2-O41.1439
1	0-Placentitis, unspecified trimester, not applicable or unspecified	0-O41.1490	2-O41.1490
1	0-Placentitis, unspecified trimester, fetus 1	0-O41.1491	2-O41.1491
1	0-Placentitis, unspecified trimester, fetus 2	0-O41.1492	2-O41.1492
1	0-Placentitis, unspecified trimester, fetus 3	0-O41.1493	2-O41.1493
1	0-Placentitis, unspecified trimester, fetus 4	0-O41.1494	2-O41.1494
1	0-Placentitis, unspecified trimester, fetus 5	0-O41.1495	2-O41.1495
1	0-Placentitis, unspecified trimester, other fetus	0-O41.1499	2-O41.1499
1	0-Other specified disorders of amniotic fluid and membranes, first trimester, not applicable or unspecified	0-O41.8X10	2-O41.8X10
1	0-Other specified disorders of amniotic fluid and membranes, first trimester, fetus 1	0-O41.8X11	2-O41.8X11
1	0-Other specified disorders of amniotic fluid and membranes, first trimester, fetus 2	0-O41.8X12	2-O41.8X12
1	0-Other specified disorders of amniotic fluid and membranes, first trimester, fetus 3	0-O41.8X13	2-O41.8X13
1	0-Other specified disorders of amniotic fluid and membranes, first trimester, fetus 4	0-O41.8X14	2-O41.8X14
1	0-Other specified disorders of amniotic fluid and membranes, first trimester, fetus 5	0-O41.8X15	2-O41.8X15
1	0-Other specified disorders of amniotic fluid and membranes, first trimester, other fetus	0-O41.8X19	2-O41.8X19
1	0-Other specified disorders of amniotic fluid and membranes, second trimester, not applicable or unspecified	0-O41.8X20	2-O41.8X20
1	0-Other specified disorders of amniotic fluid and membranes, second trimester, fetus 1	0-O41.8X21	2-O41.8X21
1	0-Other specified disorders of amniotic fluid and membranes, second trimester, fetus 2	0-O41.8X22	2-O41.8X22
1	0-Other specified disorders of amniotic fluid and membranes, second trimester, fetus 3	0-O41.8X23	2-O41.8X23
1	0-Other specified disorders of amniotic fluid and membranes, second trimester, fetus 4	0-O41.8X24	2-O41.8X24
1	0-Other specified disorders of amniotic fluid and membranes, second trimester, fetus 5	0-O41.8X25	2-O41.8X25
1	0-Other specified disorders of amniotic fluid and membranes, second trimester, other fetus	0-O41.8X29	2-O41.8X29
1	0-Other specified disorders of amniotic fluid and membranes, third trimester, not applicable or unspecified	0-O41.8X30	2-O41.8X30
1	0-Other specified disorders of amniotic fluid and membranes, third trimester, fetus 1	0-O41.8X31	2-O41.8X31
1	0-Other specified disorders of amniotic fluid and membranes, third trimester, fetus 2	0-O41.8X32	2-O41.8X32
1	0-Other specified disorders of amniotic fluid and membranes, third trimester, fetus 3	0-O41.8X33	2-O41.8X33
1	0-Other specified disorders of amniotic fluid and membranes, third trimester, fetus 4	0-O41.8X34	2-O41.8X34
1	0-Other specified disorders of amniotic fluid and membranes, third trimester, fetus 5	0-O41.8X35	2-O41.8X35
1	0-Other specified disorders of amniotic fluid and membranes, third trimester, other fetus	0-O41.8X39	2-O41.8X39
1	0-Other specified disorders of amniotic fluid and membranes, unspecified trimester, not applicable or unspecified	0-O41.8X90	2-O41.8X90
1	0-Other specified disorders of amniotic fluid and membranes, unspecified trimester, fetus 1	0-O41.8X91	2-O41.8X91
1	0-Other specified disorders of amniotic fluid and membranes, unspecified trimester, fetus 2	0-O41.8X92	2-O41.8X92
1	0-Other specified disorders of amniotic fluid and membranes, unspecified trimester, fetus 3	0-O41.8X93	2-O41.8X93
1	0-Other specified disorders of amniotic fluid and membranes, unspecified trimester, fetus 4	0-O41.8X94	2-O41.8X94
1	0-Other specified disorders of amniotic fluid and membranes, unspecified trimester, fetus 5	0-O41.8X95	2-O41.8X95
1	0-Other specified disorders of amniotic fluid and membranes, unspecified trimester, other fetus	0-O41.8X99	2-O41.8X99
1	0-Disorder of amniotic fluid and membranes, unspecified, unspecified trimester, not applicable or unspecified	0-O41.90X0	2-O41.90X0
1	0-Disorder of amniotic fluid and membranes, unspecified, unspecified trimester, fetus 1	0-O41.90X1	2-O41.90X1
1	0-Disorder of amniotic fluid and membranes, unspecified, unspecified trimester, fetus 2	0-O41.90X2	2-O41.90X2
1	0-Disorder of amniotic fluid and membranes, unspecified, unspecified trimester, fetus 3	0-O41.90X3	2-O41.90X3
1	0-Disorder of amniotic fluid and membranes, unspecified, unspecified trimester, fetus 4	0-O41.90X4	2-O41.90X4
1	0-Disorder of amniotic fluid and membranes, unspecified, unspecified trimester, fetus 5	0-O41.90X5	2-O41.90X5
1	0-Disorder of amniotic fluid and membranes, unspecified, unspecified trimester, other fetus	0-O41.90X9	2-O41.90X9
1	0-Disorder of amniotic fluid and membranes, unspecified, first trimester, not applicable or unspecified	0-O41.91X0	2-O41.91X0
1	0-Disorder of amniotic fluid and membranes, unspecified, first trimester, fetus 1	0-O41.91X1	2-O41.91X1
1	0-Disorder of amniotic fluid and membranes, unspecified, first trimester, fetus 2	0-O41.91X2	2-O41.91X2
1	0-Disorder of amniotic fluid and membranes, unspecified, first trimester, fetus 3	0-O41.91X3	2-O41.91X3
1	0-Disorder of amniotic fluid and membranes, unspecified, first trimester, fetus 4	0-O41.91X4	2-O41.91X4
1	0-Disorder of amniotic fluid and membranes, unspecified, first trimester, fetus 5	0-O41.91X5	2-O41.91X5
1	0-Disorder of amniotic fluid and membranes, unspecified, first trimester, other fetus	0-O41.91X9	2-O41.91X9
1	0-Disorder of amniotic fluid and membranes, unspecified, second trimester, not applicable or unspecified	0-O41.92X0	2-O41.92X0
1	0-Disorder of amniotic fluid and membranes, unspecified, second trimester, fetus 1	0-O41.92X1	2-O41.92X1
1	0-Disorder of amniotic fluid and membranes, unspecified, second trimester, fetus 2	0-O41.92X2	2-O41.92X2
1	0-Disorder of amniotic fluid and membranes, unspecified, second trimester, fetus 3	0-O41.92X3	2-O41.92X3
1	0-Disorder of amniotic fluid and membranes, unspecified, second trimester, fetus 4	0-O41.92X4	2-O41.92X4
1	0-Disorder of amniotic fluid and membranes, unspecified, second trimester, fetus 5	0-O41.92X5	2-O41.92X5
1	0-Disorder of amniotic fluid and membranes, unspecified, second trimester, other fetus	0-O41.92X9	2-O41.92X9
1	0-Disorder of amniotic fluid and membranes, unspecified, third trimester, not applicable or unspecified	0-O41.93X0	2-O41.93X0
1	0-Disorder of amniotic fluid and membranes, unspecified, third trimester, fetus 1	0-O41.93X1	2-O41.93X1
1	0-Disorder of amniotic fluid and membranes, unspecified, third trimester, fetus 2	0-O41.93X2	2-O41.93X2
1	0-Disorder of amniotic fluid and membranes, unspecified, third trimester, fetus 3	0-O41.93X3	2-O41.93X3
1	0-Disorder of amniotic fluid and membranes, unspecified, third trimester, fetus 4	0-O41.93X4	2-O41.93X4
1	0-Disorder of amniotic fluid and membranes, unspecified, third trimester, fetus 5	0-O41.93X5	2-O41.93X5
1	0-Disorder of amniotic fluid and membranes, unspecified, third trimester, other fetus	0-O41.93X9	2-O41.93X9
1	0-Preterm labor with preterm delivery, unspecified trimester, not applicable or unspecified	0-O60.10X0	2-O60.10X0
1	0-Preterm labor with preterm delivery, unspecified trimester, fetus 1	0-O60.10X1	2-O60.10X1
1	0-Preterm labor with preterm delivery, unspecified trimester, fetus 2	0-O60.10X2	2-O60.10X2
1	0-Preterm labor with preterm delivery, unspecified trimester, fetus 3	0-O60.10X3	2-O60.10X3
1	0-Preterm labor with preterm delivery, unspecified trimester, fetus 4	0-O60.10X4	2-O60.10X4
1	0-Preterm labor with preterm delivery, unspecified trimester, fetus 5	0-O60.10X5	2-O60.10X5
1	0-Preterm labor with preterm delivery, unspecified trimester, other fetus	0-O60.10X9	2-O60.10X9
1	0-Preterm labor second trimester with preterm delivery second trimester, not applicable or unspecified	0-O60.12X0	2-O60.12X0
1	0-Preterm labor second trimester with preterm delivery second trimester, fetus 1	0-O60.12X1	2-O60.12X1
1	0-Preterm labor second trimester with preterm delivery second trimester, fetus 2	0-O60.12X2	2-O60.12X2
1	0-Preterm labor second trimester with preterm delivery second trimester, fetus 3	0-O60.12X3	2-O60.12X3
1	0-Preterm labor second trimester with preterm delivery second trimester, fetus 4	0-O60.12X4	2-O60.12X4
1	0-Preterm labor second trimester with preterm delivery second trimester, fetus 5	0-O60.12X5	2-O60.12X5
1	0-Preterm labor second trimester with preterm delivery second trimester, other fetus	0-O60.12X9	2-O60.12X9
1	0-Preterm labor second trimester with preterm delivery third trimester, not applicable or unspecified	0-O60.13X0	2-O60.13X0
1	0-Preterm labor second trimester with preterm delivery third trimester, fetus 1	0-O60.13X1	2-O60.13X1
1	0-Preterm labor second trimester with preterm delivery third trimester, fetus 2	0-O60.13X2	2-O60.13X2
1	0-Preterm labor second trimester with preterm delivery third trimester, fetus 3	0-O60.13X3	2-O60.13X3
1	0-Preterm labor second trimester with preterm delivery third trimester, fetus 4	0-O60.13X4	2-O60.13X4
1	0-Preterm labor second trimester with preterm delivery third trimester, fetus 5	0-O60.13X5	2-O60.13X5
1	0-Preterm labor second trimester with preterm delivery third trimester, other fetus	0-O60.13X9	2-O60.13X9
1	0-Preterm labor third trimester with preterm delivery third trimester, not applicable or unspecified	0-O60.14X0	2-O60.14X0
1	0-Preterm labor third trimester with preterm delivery third trimester, fetus 1	0-O60.14X1	2-O60.14X1
1	0-Preterm labor third trimester with preterm delivery third trimester, fetus 2	0-O60.14X2	2-O60.14X2
1	0-Preterm labor third trimester with preterm delivery third trimester, fetus 3	0-O60.14X3	2-O60.14X3
1	0-Preterm labor third trimester with preterm delivery third trimester, fetus 4	0-O60.14X4	2-O60.14X4
1	0-Preterm labor third trimester with preterm delivery third trimester, fetus 5	0-O60.14X5	2-O60.14X5
1	0-Preterm labor third trimester with preterm delivery third trimester, other fetus	0-O60.14X9	2-O60.14X9
1	0-Term delivery with preterm labor, unspecified trimester, not applicable or unspecified	0-O60.20X0	2-O60.20X0
1	0-Term delivery with preterm labor, unspecified trimester, fetus 1	0-O60.20X1	2-O60.20X1
1	0-Term delivery with preterm labor, unspecified trimester, fetus 2	0-O60.20X2	2-O60.20X2
1	0-Term delivery with preterm labor, unspecified trimester, fetus 3	0-O60.20X3	2-O60.20X3
1	0-Term delivery with preterm labor, unspecified trimester, fetus 4	0-O60.20X4	2-O60.20X4
1	0-Term delivery with preterm labor, unspecified trimester, fetus 5	0-O60.20X5	2-O60.20X5
1	0-Term delivery with preterm labor, unspecified trimester, other fetus	0-O60.20X9	2-O60.20X9
1	0-Term delivery with preterm labor, second trimester, not applicable or unspecified	0-O60.22X0	2-O60.22X0
1	0-Term delivery with preterm labor, second trimester, fetus 1	0-O60.22X1	2-O60.22X1
1	0-Term delivery with preterm labor, second trimester, fetus 2	0-O60.22X2	2-O60.22X2
1	0-Term delivery with preterm labor, second trimester, fetus 3	0-O60.22X3	2-O60.22X3
1	0-Term delivery with preterm labor, second trimester, fetus 4	0-O60.22X4	2-O60.22X4
1	0-Term delivery with preterm labor, second trimester, fetus 5	0-O60.22X5	2-O60.22X5
1	0-Term delivery with preterm labor, second trimester, other fetus	0-O60.22X9	2-O60.22X9
1	0-Term delivery with preterm labor, third trimester, not applicable or unspecified	0-O60.23X0	2-O60.23X0
1	0-Term delivery with preterm labor, third trimester, fetus 1	0-O60.23X1	2-O60.23X1
1	0-Term delivery with preterm labor, third trimester, fetus 2	0-O60.23X2	2-O60.23X2
1	0-Term delivery with preterm labor, third trimester, fetus 3	0-O60.23X3	2-O60.23X3
1	0-Term delivery with preterm labor, third trimester, fetus 4	0-O60.23X4	2-O60.23X4
1	0-Term delivery with preterm labor, third trimester, fetus 5	0-O60.23X5	2-O60.23X5
1	0-Term delivery with preterm labor, third trimester, other fetus	0-O60.23X9	2-O60.23X9
1	0-Obstructed labor due to incomplete rotation of fetal head, not applicable or unspecified	0-O64.0XX0	2-O64.0XX0
1	0-Obstructed labor due to incomplete rotation of fetal head, fetus 1	0-O64.0XX1	2-O64.0XX1
1	0-Obstructed labor due to incomplete rotation of fetal head, fetus 2	0-O64.0XX2	2-O64.0XX2
1	0-Obstructed labor due to incomplete rotation of fetal head, fetus 3	0-O64.0XX3	2-O64.0XX3
1	0-Obstructed labor due to incomplete rotation of fetal head, fetus 4	0-O64.0XX4	2-O64.0XX4
1	0-Obstructed labor due to incomplete rotation of fetal head, fetus 5	0-O64.0XX5	2-O64.0XX5
1	0-Obstructed labor due to incomplete rotation of fetal head, other fetus	0-O64.0XX9	2-O64.0XX9
1	0-Obstructed labor due to breech presentation, not applicable or unspecified	0-O64.1XX0	2-O64.1XX0
1	0-Obstructed labor due to breech presentation, fetus 1	0-O64.1XX1	2-O64.1XX1
1	0-Obstructed labor due to breech presentation, fetus 2	0-O64.1XX2	2-O64.1XX2
1	0-Obstructed labor due to breech presentation, fetus 3	0-O64.1XX3	2-O64.1XX3
1	0-Obstructed labor due to breech presentation, fetus 4	0-O64.1XX4	2-O64.1XX4
1	0-Obstructed labor due to breech presentation, fetus 5	0-O64.1XX5	2-O64.1XX5
1	0-Obstructed labor due to breech presentation, other fetus	0-O64.1XX9	2-O64.1XX9
1	0-Obstructed labor due to face presentation, not applicable or unspecified	0-O64.2XX0	2-O64.2XX0
1	0-Obstructed labor due to face presentation, fetus 1	0-O64.2XX1	2-O64.2XX1
1	0-Obstructed labor due to face presentation, fetus 2	0-O64.2XX2	2-O64.2XX2
1	0-Obstructed labor due to face presentation, fetus 3	0-O64.2XX3	2-O64.2XX3
1	0-Obstructed labor due to face presentation, fetus 4	0-O64.2XX4	2-O64.2XX4
1	0-Obstructed labor due to face presentation, fetus 5	0-O64.2XX5	2-O64.2XX5
1	0-Obstructed labor due to face presentation, other fetus	0-O64.2XX9	2-O64.2XX9
1	0-Obstructed labor due to brow presentation, not applicable or unspecified	0-O64.3XX0	2-O64.3XX0
1	0-Obstructed labor due to brow presentation, fetus 1	0-O64.3XX1	2-O64.3XX1
1	0-Obstructed labor due to brow presentation, fetus 2	0-O64.3XX2	2-O64.3XX2
1	0-Obstructed labor due to brow presentation, fetus 3	0-O64.3XX3	2-O64.3XX3
1	0-Obstructed labor due to brow presentation, fetus 4	0-O64.3XX4	2-O64.3XX4
1	0-Obstructed labor due to brow presentation, fetus 5	0-O64.3XX5	2-O64.3XX5
1	0-Obstructed labor due to brow presentation, other fetus	0-O64.3XX9	2-O64.3XX9
1	0-Obstructed labor due to shoulder presentation, not applicable or unspecified	0-O64.4XX0	2-O64.4XX0
1	0-Obstructed labor due to shoulder presentation, fetus 1	0-O64.4XX1	2-O64.4XX1
1	0-Obstructed labor due to shoulder presentation, fetus 2	0-O64.4XX2	2-O64.4XX2
1	0-Obstructed labor due to shoulder presentation, fetus 3	0-O64.4XX3	2-O64.4XX3
1	0-Obstructed labor due to shoulder presentation, fetus 4	0-O64.4XX4	2-O64.4XX4
1	0-Obstructed labor due to shoulder presentation, fetus 5	0-O64.4XX5	2-O64.4XX5
1	0-Obstructed labor due to shoulder presentation, other fetus	0-O64.4XX9	2-O64.4XX9
1	0-Obstructed labor due to compound presentation, not applicable or unspecified	0-O64.5XX0	2-O64.5XX0
1	0-Obstructed labor due to compound presentation, fetus 1	0-O64.5XX1	2-O64.5XX1
1	0-Obstructed labor due to compound presentation, fetus 2	0-O64.5XX2	2-O64.5XX2
1	0-Obstructed labor due to compound presentation, fetus 3	0-O64.5XX3	2-O64.5XX3
1	0-Obstructed labor due to compound presentation, fetus 4	0-O64.5XX4	2-O64.5XX4
1	0-Obstructed labor due to compound presentation, fetus 5	0-O64.5XX5	2-O64.5XX5
1	0-Obstructed labor due to compound presentation, other fetus	0-O64.5XX9	2-O64.5XX9
1	0-Obstructed labor due to other malposition and malpresentation, not applicable or unspecified	0-O64.8XX0	2-O64.8XX0
1	0-Obstructed labor due to other malposition and malpresentation, fetus 1	0-O64.8XX1	2-O64.8XX1
1	0-Obstructed labor due to other malposition and malpresentation, fetus 2	0-O64.8XX2	2-O64.8XX2
1	0-Obstructed labor due to other malposition and malpresentation, fetus 3	0-O64.8XX3	2-O64.8XX3
1	0-Obstructed labor due to other malposition and malpresentation, fetus 4	0-O64.8XX4	2-O64.8XX4
1	0-Obstructed labor due to other malposition and malpresentation, fetus 5	0-O64.8XX5	2-O64.8XX5
1	0-Obstructed labor due to other malposition and malpresentation, other fetus	0-O64.8XX9	2-O64.8XX9
1	0-Obstructed labor due to malposition and malpresentation, unspecified, not applicable or unspecified	0-O64.9XX0	2-O64.9XX0
1	0-Obstructed labor due to malposition and malpresentation, unspecified, fetus 1	0-O64.9XX1	2-O64.9XX1
1	0-Obstructed labor due to malposition and malpresentation, unspecified, fetus 2	0-O64.9XX2	2-O64.9XX2
1	0-Obstructed labor due to malposition and malpresentation, unspecified, fetus 3	0-O64.9XX3	2-O64.9XX3
1	0-Obstructed labor due to malposition and malpresentation, unspecified, fetus 4	0-O64.9XX4	2-O64.9XX4
1	0-Obstructed labor due to malposition and malpresentation, unspecified, fetus 5	0-O64.9XX5	2-O64.9XX5
1	0-Obstructed labor due to malposition and malpresentation, unspecified, other fetus	0-O64.9XX9	2-O64.9XX9
1	0-Labor and delivery complicated by prolapse of cord, not applicable or unspecified	0-O69.0XX0	2-O69.0XX0
1	0-Labor and delivery complicated by prolapse of cord, fetus 1	0-O69.0XX1	2-O69.0XX1
1	0-Labor and delivery complicated by prolapse of cord, fetus 2	0-O69.0XX2	2-O69.0XX2
1	0-Labor and delivery complicated by prolapse of cord, fetus 3	0-O69.0XX3	2-O69.0XX3
1	0-Labor and delivery complicated by prolapse of cord, fetus 4	0-O69.0XX4	2-O69.0XX4
1	0-Labor and delivery complicated by prolapse of cord, fetus 5	0-O69.0XX5	2-O69.0XX5
1	0-Labor and delivery complicated by prolapse of cord, other fetus	0-O69.0XX9	2-O69.0XX9
1	0-Labor and delivery complicated by cord around neck, with compression, not applicable or unspecified	0-O69.1XX0	2-O69.1XX0
1	0-Labor and delivery complicated by cord around neck, with compression, fetus 1	0-O69.1XX1	2-O69.1XX1
1	0-Labor and delivery complicated by cord around neck, with compression, fetus 2	0-O69.1XX2	2-O69.1XX2
1	0-Labor and delivery complicated by cord around neck, with compression, fetus 3	0-O69.1XX3	2-O69.1XX3
1	0-Labor and delivery complicated by cord around neck, with compression, fetus 4	0-O69.1XX4	2-O69.1XX4
1	0-Labor and delivery complicated by cord around neck, with compression, fetus 5	0-O69.1XX5	2-O69.1XX5
1	0-Labor and delivery complicated by cord around neck, with compression, other fetus	0-O69.1XX9	2-O69.1XX9
1	0-Labor and delivery complicated by other cord entanglement, with compression, not applicable or unspecified	0-O69.2XX0	2-O69.2XX0
1	0-Labor and delivery complicated by other cord entanglement, with compression, fetus 1	0-O69.2XX1	2-O69.2XX1
1	0-Labor and delivery complicated by other cord entanglement, with compression, fetus 2	0-O69.2XX2	2-O69.2XX2
1	0-Labor and delivery complicated by other cord entanglement, with compression, fetus 3	0-O69.2XX3	2-O69.2XX3
1	0-Labor and delivery complicated by other cord entanglement, with compression, fetus 4	0-O69.2XX4	2-O69.2XX4
1	0-Labor and delivery complicated by other cord entanglement, with compression, fetus 5	0-O69.2XX5	2-O69.2XX5
1	0-Labor and delivery complicated by other cord entanglement, with compression, other fetus	0-O69.2XX9	2-O69.2XX9
1	0-Labor and delivery complicated by short cord, not applicable or unspecified	0-O69.3XX0	2-O69.3XX0
1	0-Labor and delivery complicated by short cord, fetus 1	0-O69.3XX1	2-O69.3XX1
1	0-Labor and delivery complicated by short cord, fetus 2	0-O69.3XX2	2-O69.3XX2
1	0-Labor and delivery complicated by short cord, fetus 3	0-O69.3XX3	2-O69.3XX3
1	0-Labor and delivery complicated by short cord, fetus 4	0-O69.3XX4	2-O69.3XX4
1	0-Labor and delivery complicated by short cord, fetus 5	0-O69.3XX5	2-O69.3XX5
1	0-Labor and delivery complicated by short cord, other fetus	0-O69.3XX9	2-O69.3XX9
1	0-Labor and delivery complicated by vasa previa, not applicable or unspecified	0-O69.4XX0	2-O69.4XX0
1	0-Labor and delivery complicated by vasa previa, fetus 1	0-O69.4XX1	2-O69.4XX1
1	0-Labor and delivery complicated by vasa previa, fetus 2	0-O69.4XX2	2-O69.4XX2
1	0-Labor and delivery complicated by vasa previa, fetus 3	0-O69.4XX3	2-O69.4XX3
1	0-Labor and delivery complicated by vasa previa, fetus 4	0-O69.4XX4	2-O69.4XX4
1	0-Labor and delivery complicated by vasa previa, fetus 5	0-O69.4XX5	2-O69.4XX5
1	0-Labor and delivery complicated by vasa previa, other fetus	0-O69.4XX9	2-O69.4XX9
1	0-Labor and delivery complicated by vascular lesion of cord, not applicable or unspecified	0-O69.5XX0	2-O69.5XX0
1	0-Labor and delivery complicated by vascular lesion of cord, fetus 1	0-O69.5XX1	2-O69.5XX1
1	0-Labor and delivery complicated by vascular lesion of cord, fetus 2	0-O69.5XX2	2-O69.5XX2
1	0-Labor and delivery complicated by vascular lesion of cord, fetus 3	0-O69.5XX3	2-O69.5XX3
1	0-Labor and delivery complicated by vascular lesion of cord, fetus 4	0-O69.5XX4	2-O69.5XX4
1	0-Labor and delivery complicated by vascular lesion of cord, fetus 5	0-O69.5XX5	2-O69.5XX5
1	0-Labor and delivery complicated by vascular lesion of cord, other fetus	0-O69.5XX9	2-O69.5XX9
1	0-Labor and delivery complicated by cord around neck, without compression, not applicable or unspecified	0-O69.81X0	2-O69.81X0
1	0-Labor and delivery complicated by cord around neck, without compression, fetus 1	0-O69.81X1	2-O69.81X1
1	0-Labor and delivery complicated by cord around neck, without compression, fetus 2	0-O69.81X2	2-O69.81X2
1	0-Labor and delivery complicated by cord around neck, without compression, fetus 3	0-O69.81X3	2-O69.81X3
1	0-Labor and delivery complicated by cord around neck, without compression, fetus 4	0-O69.81X4	2-O69.81X4
1	0-Labor and delivery complicated by cord around neck, without compression, fetus 5	0-O69.81X5	2-O69.81X5
1	0-Labor and delivery complicated by cord around neck, without compression, other fetus	0-O69.81X9	2-O69.81X9
1	0-Labor and delivery complicated by other cord entanglement, without compression, not applicable or unspecified	0-O69.82X0	2-O69.82X0
1	0-Labor and delivery complicated by other cord entanglement, without compression, fetus 1	0-O69.82X1	2-O69.82X1
1	0-Labor and delivery complicated by other cord entanglement, without compression, fetus 2	0-O69.82X2	2-O69.82X2
1	0-Labor and delivery complicated by other cord entanglement, without compression, fetus 3	0-O69.82X3	2-O69.82X3
1	0-Labor and delivery complicated by other cord entanglement, without compression, fetus 4	0-O69.82X4	2-O69.82X4
1	0-Labor and delivery complicated by other cord entanglement, without compression, fetus 5	0-O69.82X5	2-O69.82X5
1	0-Labor and delivery complicated by other cord entanglement, without compression, other fetus	0-O69.82X9	2-O69.82X9
1	0-Labor and delivery complicated by other cord complications, not applicable or unspecified	0-O69.89X0	2-O69.89X0
1	0-Labor and delivery complicated by other cord complications, fetus 1	0-O69.89X1	2-O69.89X1
1	0-Labor and delivery complicated by other cord complications, fetus 2	0-O69.89X2	2-O69.89X2
1	0-Labor and delivery complicated by other cord complications, fetus 3	0-O69.89X3	2-O69.89X3
1	0-Labor and delivery complicated by other cord complications, fetus 4	0-O69.89X4	2-O69.89X4
1	0-Labor and delivery complicated by other cord complications, fetus 5	0-O69.89X5	2-O69.89X5
1	0-Labor and delivery complicated by other cord complications, other fetus	0-O69.89X9	2-O69.89X9
1	0-Labor and delivery complicated by cord complication, unspecified, not applicable or unspecified	0-O69.9XX0	2-O69.9XX0
1	0-Labor and delivery complicated by cord complication, unspecified, fetus 1	0-O69.9XX1	2-O69.9XX1
1	0-Labor and delivery complicated by cord complication, unspecified, fetus 2	0-O69.9XX2	2-O69.9XX2
1	0-Labor and delivery complicated by cord complication, unspecified, fetus 3	0-O69.9XX3	2-O69.9XX3
1	0-Labor and delivery complicated by cord complication, unspecified, fetus 4	0-O69.9XX4	2-O69.9XX4
1	0-Labor and delivery complicated by cord complication, unspecified, fetus 5	0-O69.9XX5	2-O69.9XX5
1	0-Labor and delivery complicated by cord complication, unspecified, other fetus	0-O69.9XX9	2-O69.9XX9
1	0-Coma scale, eyes open, never, unspecified time	0-R40.2110	2-R40.2110
1	0-Coma scale, eyes open, never, in the field [EMT or ambulance]	0-R40.2111	2-R40.2111
1	0-Coma scale, eyes open, never, at arrival to emergency department	0-R40.2112	2-R40.2112
1	0-Coma scale, eyes open, never, at hospital admission	0-R40.2113	2-R40.2113
1	0-Coma scale, eyes open, never, 24 hours or more after hospital admission	0-R40.2114	2-R40.2114
1	0-Coma scale, eyes open, to pain, unspecified time	0-R40.2120	2-R40.2120
1	0-Coma scale, eyes open, to pain, in the field [EMT or ambulance]	0-R40.2121	2-R40.2121
1	0-Coma scale, eyes open, to pain, at arrival to emergency department	0-R40.2122	2-R40.2122
1	0-Coma scale, eyes open, to pain, at hospital admission	0-R40.2123	2-R40.2123
1	0-Coma scale, eyes open, to pain, 24 hours or more after hospital admission	0-R40.2124	2-R40.2124
1	0-Coma scale, eyes open, to sound, unspecified time	0-R40.2130	2-R40.2130
1	0-Coma scale, eyes open, to sound, in the field [EMT or ambulance]	0-R40.2131	2-R40.2131
1	0-Coma scale, eyes open, to sound, at arrival to emergency department	0-R40.2132	2-R40.2132
1	0-Coma scale, eyes open, to sound, at hospital admission	0-R40.2133	2-R40.2133
1	0-Coma scale, eyes open, to sound, 24 hours or more after hospital admission	0-R40.2134	2-R40.2134
1	0-Coma scale, eyes open, spontaneous, unspecified time	0-R40.2140	2-R40.2140
1	0-Coma scale, eyes open, spontaneous, in the field [EMT or ambulance]	0-R40.2141	2-R40.2141
1	0-Coma scale, eyes open, spontaneous, at arrival to emergency department	0-R40.2142	2-R40.2142
1	0-Coma scale, eyes open, spontaneous, at hospital admission	0-R40.2143	2-R40.2143
1	0-Coma scale, eyes open, spontaneous, 24 hours or more after hospital admission	0-R40.2144	2-R40.2144
1	0-Coma scale, best verbal response, none, unspecified time	0-R40.2210	2-R40.2210
1	0-Coma scale, best verbal response, none, in the field [EMT or ambulance]	0-R40.2211	2-R40.2211
1	0-Coma scale, best verbal response, none, at arrival to emergency department	0-R40.2212	2-R40.2212
1	0-Coma scale, best verbal response, none, at hospital admission	0-R40.2213	2-R40.2213
1	0-Coma scale, best verbal response, none, 24 hours or more after hospital admission	0-R40.2214	2-R40.2214
1	0-Coma scale, best verbal response, incomprehensible words, unspecified time	0-R40.2220	2-R40.2220
1	0-Coma scale, best verbal response, incomprehensible words, in the field [EMT or ambulance]	0-R40.2221	2-R40.2221
1	0-Coma scale, best verbal response, incomprehensible words, at arrival to emergency department	0-R40.2222	2-R40.2222
1	0-Coma scale, best verbal response, incomprehensible words, at hospital admission	0-R40.2223	2-R40.2223
1	0-Coma scale, best verbal response, incomprehensible words, 24 hours or more after hospital admission	0-R40.2224	2-R40.2224
1	0-Coma scale, best verbal response, inappropriate words, unspecified time	0-R40.2230	2-R40.2230
1	0-Coma scale, best verbal response, inappropriate words, in the field [EMT or ambulance]	0-R40.2231	2-R40.2231
1	0-Coma scale, best verbal response, inappropriate words, at arrival to emergency department	0-R40.2232	2-R40.2232
1	0-Coma scale, best verbal response, inappropriate words, at hospital admission	0-R40.2233	2-R40.2233
1	0-Coma scale, best verbal response, inappropriate words, 24 hours or more after hospital admission	0-R40.2234	2-R40.2234
1	0-Coma scale, best verbal response, confused conversation, unspecified time	0-R40.2240	2-R40.2240
1	0-Coma scale, best verbal response, confused conversation, in the field [EMT or ambulance]	0-R40.2241	2-R40.2241
1	0-Coma scale, best verbal response, confused conversation, at arrival to emergency department	0-R40.2242	2-R40.2242
1	0-Coma scale, best verbal response, confused conversation, at hospital admission	0-R40.2243	2-R40.2243
1	0-Coma scale, best verbal response, confused conversation, 24 hours or more after hospital admission	0-R40.2244	2-R40.2244
1	0-Coma scale, best verbal response, oriented, unspecified time	0-R40.2250	2-R40.2250
1	0-Coma scale, best verbal response, oriented, in the field [EMT or ambulance]	0-R40.2251	2-R40.2251
1	0-Coma scale, best verbal response, oriented, at arrival to emergency department	0-R40.2252	2-R40.2252
1	0-Coma scale, best verbal response, oriented, at hospital admission	0-R40.2253	2-R40.2253
1	0-Coma scale, best verbal response, oriented, 24 hours or more after hospital admission	0-R40.2254	2-R40.2254
1	0-Coma scale, best motor response, none, unspecified time	0-R40.2310	2-R40.2310
1	0-Coma scale, best motor response, none, in the field [EMT or ambulance]	0-R40.2311	2-R40.2311
1	0-Coma scale, best motor response, none, at arrival to emergency department	0-R40.2312	2-R40.2312
1	0-Coma scale, best motor response, none, at hospital admission	0-R40.2313	2-R40.2313
1	0-Coma scale, best motor response, none, 24 hours or more after hospital admission	0-R40.2314	2-R40.2314
1	0-Coma scale, best motor response, extension, unspecified time	0-R40.2320	2-R40.2320
1	0-Coma scale, best motor response, extension, in the field [EMT or ambulance]	0-R40.2321	2-R40.2321
1	0-Coma scale, best motor response, extension, at arrival to emergency department	0-R40.2322	2-R40.2322
1	0-Coma scale, best motor response, extension, at hospital admission	0-R40.2323	2-R40.2323
1	0-Coma scale, best motor response, extension, 24 hours or more after hospital admission	0-R40.2324	2-R40.2324
1	0-Coma scale, best motor response, abnormal flexion, unspecified time	0-R40.2330	2-R40.2330
1	0-Coma scale, best motor response, abnormal flexion, in the field [EMT or ambulance]	0-R40.2331	2-R40.2331
1	0-Coma scale, best motor response, abnormal flexion, at arrival to emergency department	0-R40.2332	2-R40.2332
1	0-Coma scale, best motor response, abnormal flexion, at hospital admission	0-R40.2333	2-R40.2333
1	0-Coma scale, best motor response, abnormal flexion, 24 hours or more after hospital admission	0-R40.2334	2-R40.2334
1	0-Coma scale, best motor response, flexion withdrawal, unspecified time	0-R40.2340	2-R40.2340
1	0-Coma scale, best motor response, flexion withdrawal, in the field [EMT or ambulance]	0-R40.2341	2-R40.2341
1	0-Coma scale, best motor response, flexion withdrawal, at arrival to emergency department	0-R40.2342	2-R40.2342
1	0-Coma scale, best motor response, flexion withdrawal, at hospital admission	0-R40.2343	2-R40.2343
1	0-Coma scale, best motor response, flexion withdrawal, 24 hours or more after hospital admission	0-R40.2344	2-R40.2344
1	0-Coma scale, best motor response, localizes pain, unspecified time	0-R40.2350	2-R40.2350
1	0-Coma scale, best motor response, localizes pain, in the field [EMT or ambulance]	0-R40.2351	2-R40.2351
1	0-Coma scale, best motor response, localizes pain, at arrival to emergency department	0-R40.2352	2-R40.2352
1	0-Coma scale, best motor response, localizes pain, at hospital admission	0-R40.2353	2-R40.2353
1	0-Coma scale, best motor response, localizes pain, 24 hours or more after hospital admission	0-R40.2354	2-R40.2354
1	0-Coma scale, best motor response, obeys commands, unspecified time	0-R40.2360	2-R40.2360
1	0-Coma scale, best motor response, obeys commands, in the field [EMT or ambulance]	0-R40.2361	2-R40.2361
1	0-Coma scale, best motor response, obeys commands, at arrival to emergency department	0-R40.2362	2-R40.2362
1	0-Coma scale, best motor response, obeys commands, at hospital admission	0-R40.2363	2-R40.2363
1	0-Coma scale, best motor response, obeys commands, 24 hours or more after hospital admission	0-R40.2364	2-R40.2364
1	0-Glasgow coma scale score 13-15, unspecified time	0-R40.2410	2-R40.2410
1	0-Glasgow coma scale score 13-15, in the field [EMT or ambulance]	0-R40.2411	2-R40.2411
1	0-Glasgow coma scale score 13-15, at arrival to emergency department	0-R40.2412	2-R40.2412
1	0-Glasgow coma scale score 13-15, at hospital admission	0-R40.2413	2-R40.2413
1	0-Glasgow coma scale score 13-15, 24 hours or more after hospital admission	0-R40.2414	2-R40.2414
1	0-Glasgow coma scale score 9-12, unspecified time	0-R40.2420	2-R40.2420
1	0-Glasgow coma scale score 9-12, in the field [EMT or ambulance]	0-R40.2421	2-R40.2421
1	0-Glasgow coma scale score 9-12, at arrival to emergency department	0-R40.2422	2-R40.2422
1	0-Glasgow coma scale score 9-12, at hospital admission	0-R40.2423	2-R40.2423
1	0-Glasgow coma scale score 9-12, 24 hours or more after hospital admission	0-R40.2424	2-R40.2424
1	0-Glasgow coma scale score 3-8, unspecified time	0-R40.2430	2-R40.2430
1	0-Glasgow coma scale score 3-8, in the field [EMT or ambulance]	0-R40.2431	2-R40.2431
1	0-Glasgow coma scale score 3-8, at arrival to emergency department	0-R40.2432	2-R40.2432
1	0-Glasgow coma scale score 3-8, at hospital admission	0-R40.2433	2-R40.2433
1	0-Glasgow coma scale score 3-8, 24 hours or more after hospital admission	0-R40.2434	2-R40.2434
1	0-Other coma, without documented Glasgow coma scale score, or with partial score reported, unspecified time	0-R40.2440	2-R40.2440
1	0-Other coma, without documented Glasgow coma scale score, or with partial score reported, in the field [EMT or ambulance]	0-R40.2441	2-R40.2441
1	0-Other coma, without documented Glasgow coma scale score, or with partial score reported, at arrival to emergency department	0-R40.2442	2-R40.2442
1	0-Other coma, without documented Glasgow coma scale score, or with partial score reported, at hospital admission	0-R40.2443	2-R40.2443
1	0-Other coma, without documented Glasgow coma scale score, or with partial score reported, 24 hours or more after hospital admission	0-R40.2444	2-R40.2444
1	0-Unspecified superficial injury of scalp, initial encounter	0-S00.00XA	2-S00.00XA
1	0-Unspecified superficial injury of scalp, subsequent encounter	0-S00.00XD	2-S00.00XD
1	0-Unspecified superficial injury of scalp, sequela	0-S00.00XS	2-S00.00XS
1	0-Abrasion of scalp, initial encounter	0-S00.01XA	2-S00.01XA
1	0-Abrasion of scalp, subsequent encounter	0-S00.01XD	2-S00.01XD
1	0-Abrasion of scalp, sequela	0-S00.01XS	2-S00.01XS
1	0-Blister (nonthermal) of scalp, initial encounter	0-S00.02XA	2-S00.02XA
1	0-Blister (nonthermal) of scalp, subsequent encounter	0-S00.02XD	2-S00.02XD
1	0-Blister (nonthermal) of scalp, sequela	0-S00.02XS	2-S00.02XS
1	0-Contusion of scalp, initial encounter	0-S00.03XA	2-S00.03XA
1	0-Contusion of scalp, subsequent encounter	0-S00.03XD	2-S00.03XD
1	0-Contusion of scalp, sequela	0-S00.03XS	2-S00.03XS
1	0-External constriction of part of scalp, initial encounter	0-S00.04XA	2-S00.04XA
1	0-External constriction of part of scalp, subsequent encounter	0-S00.04XD	2-S00.04XD
1	0-External constriction of part of scalp, sequela	0-S00.04XS	2-S00.04XS
1	0-Superficial foreign body of scalp, initial encounter	0-S00.05XA	2-S00.05XA
1	0-Superficial foreign body of scalp, subsequent encounter	0-S00.05XD	2-S00.05XD
1	0-Superficial foreign body of scalp, sequela	0-S00.05XS	2-S00.05XS
1	0-Insect bite (nonvenomous) of scalp, initial encounter	0-S00.06XA	2-S00.06XA
1	0-Insect bite (nonvenomous) of scalp, subsequent encounter	0-S00.06XD	2-S00.06XD
1	0-Insect bite (nonvenomous) of scalp, sequela	0-S00.06XS	2-S00.06XS
1	0-Other superficial bite of scalp, initial encounter	0-S00.07XA	2-S00.07XA
1	0-Other superficial bite of scalp, subsequent encounter	0-S00.07XD	2-S00.07XD
1	0-Other superficial bite of scalp, sequela	0-S00.07XS	2-S00.07XS
1	0-Contusion of unspecified eyelid and periocular area, initial encounter	0-S00.10XA	2-S00.10XA
1	0-Contusion of unspecified eyelid and periocular area, subsequent encounter	0-S00.10XD	2-S00.10XD
1	0-Contusion of unspecified eyelid and periocular area, sequela	0-S00.10XS	2-S00.10XS
1	0-Contusion of right eyelid and periocular area, initial encounter	0-S00.11XA	2-S00.11XA
1	0-Contusion of right eyelid and periocular area, subsequent encounter	0-S00.11XD	2-S00.11XD
1	0-Contusion of right eyelid and periocular area, sequela	0-S00.11XS	2-S00.11XS
1	0-Contusion of left eyelid and periocular area, initial encounter	0-S00.12XA	2-S00.12XA
1	0-Contusion of left eyelid and periocular area, subsequent encounter	0-S00.12XD	2-S00.12XD
1	0-Contusion of left eyelid and periocular area, sequela	0-S00.12XS	2-S00.12XS
1	0-Unspecified superficial injury of right eyelid and periocular area, initial encounter	0-S00.201A	2-S00.201A
1	0-Unspecified superficial injury of right eyelid and periocular area, subsequent encounter	0-S00.201D	2-S00.201D
1	0-Unspecified superficial injury of right eyelid and periocular area, sequela	0-S00.201S	2-S00.201S
1	0-Unspecified superficial injury of left eyelid and periocular area, initial encounter	0-S00.202A	2-S00.202A
1	0-Unspecified superficial injury of left eyelid and periocular area, subsequent encounter	0-S00.202D	2-S00.202D
1	0-Unspecified superficial injury of left eyelid and periocular area, sequela	0-S00.202S	2-S00.202S
1	0-Unspecified superficial injury of unspecified eyelid and periocular area, initial encounter	0-S00.209A	2-S00.209A
1	0-Unspecified superficial injury of unspecified eyelid and periocular area, subsequent encounter	0-S00.209D	2-S00.209D
1	0-Unspecified superficial injury of unspecified eyelid and periocular area, sequela	0-S00.209S	2-S00.209S
1	0-Abrasion of right eyelid and periocular area, initial encounter	0-S00.211A	2-S00.211A
1	0-Abrasion of right eyelid and periocular area, subsequent encounter	0-S00.211D	2-S00.211D
1	0-Abrasion of right eyelid and periocular area, sequela	0-S00.211S	2-S00.211S
1	0-Abrasion of left eyelid and periocular area, initial encounter	0-S00.212A	2-S00.212A
1	0-Abrasion of left eyelid and periocular area, subsequent encounter	0-S00.212D	2-S00.212D
1	0-Abrasion of left eyelid and periocular area, sequela	0-S00.212S	2-S00.212S
1	0-Abrasion of unspecified eyelid and periocular area, initial encounter	0-S00.219A	2-S00.219A
1	0-Abrasion of unspecified eyelid and periocular area, subsequent encounter	0-S00.219D	2-S00.219D
1	0-Abrasion of unspecified eyelid and periocular area, sequela	0-S00.219S	2-S00.219S
1	0-Blister (nonthermal) of right eyelid and periocular area, initial encounter	0-S00.221A	2-S00.221A
1	0-Blister (nonthermal) of right eyelid and periocular area, subsequent encounter	0-S00.221D	2-S00.221D
1	0-Blister (nonthermal) of right eyelid and periocular area, sequela	0-S00.221S	2-S00.221S
1	0-Blister (nonthermal) of left eyelid and periocular area, initial encounter	0-S00.222A	2-S00.222A
1	0-Blister (nonthermal) of left eyelid and periocular area, subsequent encounter	0-S00.222D	2-S00.222D
1	0-Blister (nonthermal) of left eyelid and periocular area, sequela	0-S00.222S	2-S00.222S
1	0-Blister (nonthermal) of unspecified eyelid and periocular area, initial encounter	0-S00.229A	2-S00.229A
1	0-Blister (nonthermal) of unspecified eyelid and periocular area, subsequent encounter	0-S00.229D	2-S00.229D
1	0-Blister (nonthermal) of unspecified eyelid and periocular area, sequela	0-S00.229S	2-S00.229S
1	0-External constriction of right eyelid and periocular area, initial encounter	0-S00.241A	2-S00.241A
1	0-External constriction of right eyelid and periocular area, subsequent encounter	0-S00.241D	2-S00.241D
1	0-External constriction of right eyelid and periocular area, sequela	0-S00.241S	2-S00.241S
1	0-External constriction of left eyelid and periocular area, initial encounter	0-S00.242A	2-S00.242A
1	0-External constriction of left eyelid and periocular area, subsequent encounter	0-S00.242D	2-S00.242D
1	0-External constriction of left eyelid and periocular area, sequela	0-S00.242S	2-S00.242S
1	0-External constriction of unspecified eyelid and periocular area, initial encounter	0-S00.249A	2-S00.249A
1	0-External constriction of unspecified eyelid and periocular area, subsequent encounter	0-S00.249D	2-S00.249D
1	0-External constriction of unspecified eyelid and periocular area, sequela	0-S00.249S	2-S00.249S
1	0-Superficial foreign body of right eyelid and periocular area, initial encounter	0-S00.251A	2-S00.251A
1	0-Superficial foreign body of right eyelid and periocular area, subsequent encounter	0-S00.251D	2-S00.251D
1	0-Superficial foreign body of right eyelid and periocular area, sequela	0-S00.251S	2-S00.251S
1	0-Superficial foreign body of left eyelid and periocular area, initial encounter	0-S00.252A	2-S00.252A
1	0-Superficial foreign body of left eyelid and periocular area, subsequent encounter	0-S00.252D	2-S00.252D
1	0-Superficial foreign body of left eyelid and periocular area, sequela	0-S00.252S	2-S00.252S
1	0-Superficial foreign body of unspecified eyelid and periocular area, initial encounter	0-S00.259A	2-S00.259A
1	0-Superficial foreign body of unspecified eyelid and periocular area, subsequent encounter	0-S00.259D	2-S00.259D
1	0-Superficial foreign body of unspecified eyelid and periocular area, sequela	0-S00.259S	2-S00.259S
1	0-Insect bite (nonvenomous) of right eyelid and periocular area, initial encounter	0-S00.261A	2-S00.261A
1	0-Insect bite (nonvenomous) of right eyelid and periocular area, subsequent encounter	0-S00.261D	2-S00.261D
1	0-Insect bite (nonvenomous) of right eyelid and periocular area, sequela	0-S00.261S	2-S00.261S
1	0-Insect bite (nonvenomous) of left eyelid and periocular area, initial encounter	0-S00.262A	2-S00.262A
1	0-Insect bite (nonvenomous) of left eyelid and periocular area, subsequent encounter	0-S00.262D	2-S00.262D
1	0-Insect bite (nonvenomous) of left eyelid and periocular area, sequela	0-S00.262S	2-S00.262S
1	0-Insect bite (nonvenomous) of unspecified eyelid and periocular area, initial encounter	0-S00.269A	2-S00.269A
1	0-Insect bite (nonvenomous) of unspecified eyelid and periocular area, subsequent encounter	0-S00.269D	2-S00.269D
1	0-Insect bite (nonvenomous) of unspecified eyelid and periocular area, sequela	0-S00.269S	2-S00.269S
1	0-Other superficial bite of right eyelid and periocular area, initial encounter	0-S00.271A	2-S00.271A
1	0-Other superficial bite of right eyelid and periocular area, subsequent encounter	0-S00.271D	2-S00.271D
1	0-Other superficial bite of right eyelid and periocular area, sequela	0-S00.271S	2-S00.271S
1	0-Other superficial bite of left eyelid and periocular area, initial encounter	0-S00.272A	2-S00.272A
1	0-Other superficial bite of left eyelid and periocular area, subsequent encounter	0-S00.272D	2-S00.272D
1	0-Other superficial bite of left eyelid and periocular area, sequela	0-S00.272S	2-S00.272S
1	0-Other superficial bite of unspecified eyelid and periocular area, initial encounter	0-S00.279A	2-S00.279A
1	0-Other superficial bite of unspecified eyelid and periocular area, subsequent encounter	0-S00.279D	2-S00.279D
1	0-Other superficial bite of unspecified eyelid and periocular area, sequela	0-S00.279S	2-S00.279S
1	0-Unspecified superficial injury of nose, initial encounter	0-S00.30XA	2-S00.30XA
1	0-Unspecified superficial injury of nose, subsequent encounter	0-S00.30XD	2-S00.30XD
1	0-Unspecified superficial injury of nose, sequela	0-S00.30XS	2-S00.30XS
1	0-Abrasion of nose, initial encounter	0-S00.31XA	2-S00.31XA
1	0-Abrasion of nose, subsequent encounter	0-S00.31XD	2-S00.31XD
1	0-Abrasion of nose, sequela	0-S00.31XS	2-S00.31XS
1	0-Blister (nonthermal) of nose, initial encounter	0-S00.32XA	2-S00.32XA
1	0-Blister (nonthermal) of nose, subsequent encounter	0-S00.32XD	2-S00.32XD
1	0-Blister (nonthermal) of nose, sequela	0-S00.32XS	2-S00.32XS
1	0-Contusion of nose, initial encounter	0-S00.33XA	2-S00.33XA
1	0-Contusion of nose, subsequent encounter	0-S00.33XD	2-S00.33XD
1	0-Contusion of nose, sequela	0-S00.33XS	2-S00.33XS
1	0-External constriction of nose, initial encounter	0-S00.34XA	2-S00.34XA
1	0-External constriction of nose, subsequent encounter	0-S00.34XD	2-S00.34XD
1	0-External constriction of nose, sequela	0-S00.34XS	2-S00.34XS
1	0-Superficial foreign body of nose, initial encounter	0-S00.35XA	2-S00.35XA
1	0-Superficial foreign body of nose, subsequent encounter	0-S00.35XD	2-S00.35XD
1	0-Superficial foreign body of nose, sequela	0-S00.35XS	2-S00.35XS
1	0-Insect bite (nonvenomous) of nose, initial encounter	0-S00.36XA	2-S00.36XA
1	0-Insect bite (nonvenomous) of nose, subsequent encounter	0-S00.36XD	2-S00.36XD
1	0-Insect bite (nonvenomous) of nose, sequela	0-S00.36XS	2-S00.36XS
1	0-Other superficial bite of nose, initial encounter	0-S00.37XA	2-S00.37XA
1	0-Other superficial bite of nose, subsequent encounter	0-S00.37XD	2-S00.37XD
1	0-Other superficial bite of nose, sequela	0-S00.37XS	2-S00.37XS
1	0-Unspecified superficial injury of right ear, initial encounter	0-S00.401A	2-S00.401A
1	0-Unspecified superficial injury of right ear, subsequent encounter	0-S00.401D	2-S00.401D
1	0-Unspecified superficial injury of right ear, sequela	0-S00.401S	2-S00.401S
1	0-Unspecified superficial injury of left ear, initial encounter	0-S00.402A	2-S00.402A
1	0-Unspecified superficial injury of left ear, subsequent encounter	0-S00.402D	2-S00.402D
1	0-Unspecified superficial injury of left ear, sequela	0-S00.402S	2-S00.402S
1	0-Unspecified superficial injury of unspecified ear, initial encounter	0-S00.409A	2-S00.409A
1	0-Unspecified superficial injury of unspecified ear, subsequent encounter	0-S00.409D	2-S00.409D
1	0-Unspecified superficial injury of unspecified ear, sequela	0-S00.409S	2-S00.409S
1	0-Abrasion of right ear, initial encounter	0-S00.411A	2-S00.411A
1	0-Abrasion of right ear, subsequent encounter	0-S00.411D	2-S00.411D
1	0-Abrasion of right ear, sequela	0-S00.411S	2-S00.411S
1	0-Abrasion of left ear, initial encounter	0-S00.412A	2-S00.412A
1	0-Abrasion of left ear, subsequent encounter	0-S00.412D	2-S00.412D
1	0-Abrasion of left ear, sequela	0-S00.412S	2-S00.412S
1	0-Abrasion of unspecified ear, initial encounter	0-S00.419A	2-S00.419A
1	0-Abrasion of unspecified ear, subsequent encounter	0-S00.419D	2-S00.419D
1	0-Abrasion of unspecified ear, sequela	0-S00.419S	2-S00.419S
1	0-Blister (nonthermal) of right ear, initial encounter	0-S00.421A	2-S00.421A
1	0-Blister (nonthermal) of right ear, subsequent encounter	0-S00.421D	2-S00.421D
1	0-Blister (nonthermal) of right ear, sequela	0-S00.421S	2-S00.421S
1	0-Blister (nonthermal) of left ear, initial encounter	0-S00.422A	2-S00.422A
1	0-Blister (nonthermal) of left ear, subsequent encounter	0-S00.422D	2-S00.422D
1	0-Blister (nonthermal) of left ear, sequela	0-S00.422S	2-S00.422S
1	0-Blister (nonthermal) of unspecified ear, initial encounter	0-S00.429A	2-S00.429A
1	0-Blister (nonthermal) of unspecified ear, subsequent encounter	0-S00.429D	2-S00.429D
1	0-Blister (nonthermal) of unspecified ear, sequela	0-S00.429S	2-S00.429S
1	0-Contusion of right ear, initial encounter	0-S00.431A	2-S00.431A
1	0-Contusion of right ear, subsequent encounter	0-S00.431D	2-S00.431D
1	0-Contusion of right ear, sequela	0-S00.431S	2-S00.431S
1	0-Contusion of left ear, initial encounter	0-S00.432A	2-S00.432A
1	0-Contusion of left ear, subsequent encounter	0-S00.432D	2-S00.432D
1	0-Contusion of left ear, sequela	0-S00.432S	2-S00.432S
1	0-Contusion of unspecified ear, initial encounter	0-S00.439A	2-S00.439A
1	0-Contusion of unspecified ear, subsequent encounter	0-S00.439D	2-S00.439D
1	0-Contusion of unspecified ear, sequela	0-S00.439S	2-S00.439S
1	0-External constriction of right ear, initial encounter	0-S00.441A	2-S00.441A
1	0-External constriction of right ear, subsequent encounter	0-S00.441D	2-S00.441D
1	0-External constriction of right ear, sequela	0-S00.441S	2-S00.441S
1	0-External constriction of left ear, initial encounter	0-S00.442A	2-S00.442A
1	0-External constriction of left ear, subsequent encounter	0-S00.442D	2-S00.442D
1	0-External constriction of left ear, sequela	0-S00.442S	2-S00.442S
1	0-External constriction of unspecified ear, initial encounter	0-S00.449A	2-S00.449A
1	0-External constriction of unspecified ear, subsequent encounter	0-S00.449D	2-S00.449D
1	0-External constriction of unspecified ear, sequela	0-S00.449S	2-S00.449S
1	0-Superficial foreign body of right ear, initial encounter	0-S00.451A	2-S00.451A
1	0-Superficial foreign body of right ear, subsequent encounter	0-S00.451D	2-S00.451D
1	0-Superficial foreign body of right ear, sequela	0-S00.451S	2-S00.451S
1	0-Superficial foreign body of left ear, initial encounter	0-S00.452A	2-S00.452A
1	0-Superficial foreign body of left ear, subsequent encounter	0-S00.452D	2-S00.452D
1	0-Superficial foreign body of left ear, sequela	0-S00.452S	2-S00.452S
1	0-Superficial foreign body of unspecified ear, initial encounter	0-S00.459A	2-S00.459A
1	0-Superficial foreign body of unspecified ear, subsequent encounter	0-S00.459D	2-S00.459D
1	0-Superficial foreign body of unspecified ear, sequela	0-S00.459S	2-S00.459S
1	0-Insect bite (nonvenomous) of right ear, initial encounter	0-S00.461A	2-S00.461A
1	0-Insect bite (nonvenomous) of right ear, subsequent encounter	0-S00.461D	2-S00.461D
1	0-Insect bite (nonvenomous) of right ear, sequela	0-S00.461S	2-S00.461S
1	0-Insect bite (nonvenomous) of left ear, initial encounter	0-S00.462A	2-S00.462A
1	0-Insect bite (nonvenomous) of left ear, subsequent encounter	0-S00.462D	2-S00.462D
1	0-Insect bite (nonvenomous) of left ear, sequela	0-S00.462S	2-S00.462S
1	0-Insect bite (nonvenomous) of unspecified ear, initial encounter	0-S00.469A	2-S00.469A
1	0-Insect bite (nonvenomous) of unspecified ear, subsequent encounter	0-S00.469D	2-S00.469D
1	0-Insect bite (nonvenomous) of unspecified ear, sequela	0-S00.469S	2-S00.469S
1	0-Other superficial bite of right ear, initial encounter	0-S00.471A	2-S00.471A
1	0-Other superficial bite of right ear, subsequent encounter	0-S00.471D	2-S00.471D
1	0-Other superficial bite of right ear, sequela	0-S00.471S	2-S00.471S
1	0-Other superficial bite of left ear, initial encounter	0-S00.472A	2-S00.472A
1	0-Other superficial bite of left ear, subsequent encounter	0-S00.472D	2-S00.472D
1	0-Other superficial bite of left ear, sequela	0-S00.472S	2-S00.472S
1	0-Other superficial bite of unspecified ear, initial encounter	0-S00.479A	2-S00.479A
1	0-Other superficial bite of unspecified ear, subsequent encounter	0-S00.479D	2-S00.479D
1	0-Other superficial bite of unspecified ear, sequela	0-S00.479S	2-S00.479S
1	0-Unspecified superficial injury of lip, initial encounter	0-S00.501A	2-S00.501A
1	0-Unspecified superficial injury of lip, subsequent encounter	0-S00.501D	2-S00.501D
1	0-Unspecified superficial injury of lip, sequela	0-S00.501S	2-S00.501S
1	0-Unspecified superficial injury of oral cavity, initial encounter	0-S00.502A	2-S00.502A
1	0-Unspecified superficial injury of oral cavity, subsequent encounter	0-S00.502D	2-S00.502D
1	0-Unspecified superficial injury of oral cavity, sequela	0-S00.502S	2-S00.502S
1	0-Abrasion of lip, initial encounter	0-S00.511A	2-S00.511A
1	0-Abrasion of lip, subsequent encounter	0-S00.511D	2-S00.511D
1	0-Abrasion of lip, sequela	0-S00.511S	2-S00.511S
1	0-Abrasion of oral cavity, initial encounter	0-S00.512A	2-S00.512A
1	0-Abrasion of oral cavity, subsequent encounter	0-S00.512D	2-S00.512D
1	0-Abrasion of oral cavity, sequela	0-S00.512S	2-S00.512S
1	0-Blister (nonthermal) of lip, initial encounter	0-S00.521A	2-S00.521A
1	0-Blister (nonthermal) of lip, subsequent encounter	0-S00.521D	2-S00.521D
1	0-Blister (nonthermal) of lip, sequela	0-S00.521S	2-S00.521S
1	0-Blister (nonthermal) of oral cavity, initial encounter	0-S00.522A	2-S00.522A
1	0-Blister (nonthermal) of oral cavity, subsequent encounter	0-S00.522D	2-S00.522D
1	0-Blister (nonthermal) of oral cavity, sequela	0-S00.522S	2-S00.522S
1	0-Contusion of lip, initial encounter	0-S00.531A	2-S00.531A
1	0-Contusion of lip, subsequent encounter	0-S00.531D	2-S00.531D
1	0-Contusion of lip, sequela	0-S00.531S	2-S00.531S
1	0-Contusion of oral cavity, initial encounter	0-S00.532A	2-S00.532A
1	0-Contusion of oral cavity, subsequent encounter	0-S00.532D	2-S00.532D
1	0-Contusion of oral cavity, sequela	0-S00.532S	2-S00.532S
1	0-External constriction of lip, initial encounter	0-S00.541A	2-S00.541A
1	0-External constriction of lip, subsequent encounter	0-S00.541D	2-S00.541D
1	0-External constriction of lip, sequela	0-S00.541S	2-S00.541S
1	0-External constriction of oral cavity, initial encounter	0-S00.542A	2-S00.542A
1	0-External constriction of oral cavity, subsequent encounter	0-S00.542D	2-S00.542D
1	0-External constriction of oral cavity, sequela	0-S00.542S	2-S00.542S
1	0-Superficial foreign body of lip, initial encounter	0-S00.551A	2-S00.551A
1	0-Superficial foreign body of lip, subsequent encounter	0-S00.551D	2-S00.551D
1	0-Superficial foreign body of lip, sequela	0-S00.551S	2-S00.551S
1	0-Superficial foreign body of oral cavity, initial encounter	0-S00.552A	2-S00.552A
1	0-Superficial foreign body of oral cavity, subsequent encounter	0-S00.552D	2-S00.552D
1	0-Superficial foreign body of oral cavity, sequela	0-S00.552S	2-S00.552S
1	0-Insect bite (nonvenomous) of lip, initial encounter	0-S00.561A	2-S00.561A
1	0-Insect bite (nonvenomous) of lip, subsequent encounter	0-S00.561D	2-S00.561D
1	0-Insect bite (nonvenomous) of lip, sequela	0-S00.561S	2-S00.561S
1	0-Insect bite (nonvenomous) of oral cavity, initial encounter	0-S00.562A	2-S00.562A
1	0-Insect bite (nonvenomous) of oral cavity, subsequent encounter	0-S00.562D	2-S00.562D
1	0-Insect bite (nonvenomous) of oral cavity, sequela	0-S00.562S	2-S00.562S
1	0-Other superficial bite of lip, initial encounter	0-S00.571A	2-S00.571A
1	0-Other superficial bite of lip, subsequent encounter	0-S00.571D	2-S00.571D
1	0-Other superficial bite of lip, sequela	0-S00.571S	2-S00.571S
1	0-Other superficial bite of oral cavity, initial encounter	0-S00.572A	2-S00.572A
1	0-Other superficial bite of oral cavity, subsequent encounter	0-S00.572D	2-S00.572D
1	0-Other superficial bite of oral cavity, sequela	0-S00.572S	2-S00.572S
1	0-Unspecified superficial injury of other part of head, initial encounter	0-S00.80XA	2-S00.80XA
1	0-Unspecified superficial injury of other part of head, subsequent encounter	0-S00.80XD	2-S00.80XD
1	0-Unspecified superficial injury of other part of head, sequela	0-S00.80XS	2-S00.80XS
1	0-Abrasion of other part of head, initial encounter	0-S00.81XA	2-S00.81XA
1	0-Abrasion of other part of head, subsequent encounter	0-S00.81XD	2-S00.81XD
1	0-Abrasion of other part of head, sequela	0-S00.81XS	2-S00.81XS
1	0-Blister (nonthermal) of other part of head, initial encounter	0-S00.82XA	2-S00.82XA
1	0-Blister (nonthermal) of other part of head, subsequent encounter	0-S00.82XD	2-S00.82XD
1	0-Blister (nonthermal) of other part of head, sequela	0-S00.82XS	2-S00.82XS
1	0-Contusion of other part of head, initial encounter	0-S00.83XA	2-S00.83XA
1	0-Contusion of other part of head, subsequent encounter	0-S00.83XD	2-S00.83XD
1	0-Contusion of other part of head, sequela	0-S00.83XS	2-S00.83XS
1	0-External constriction of other part of head, initial encounter	0-S00.84XA	2-S00.84XA
1	0-External constriction of other part of head, subsequent encounter	0-S00.84XD	2-S00.84XD
1	0-External constriction of other part of head, sequela	0-S00.84XS	2-S00.84XS
1	0-Superficial foreign body of other part of head, initial encounter	0-S00.85XA	2-S00.85XA
1	0-Superficial foreign body of other part of head, subsequent encounter	0-S00.85XD	2-S00.85XD
1	0-Superficial foreign body of other part of head, sequela	0-S00.85XS	2-S00.85XS
1	0-Insect bite (nonvenomous) of other part of head, initial encounter	0-S00.86XA	2-S00.86XA
1	0-Insect bite (nonvenomous) of other part of head, subsequent encounter	0-S00.86XD	2-S00.86XD
1	0-Insect bite (nonvenomous) of other part of head, sequela	0-S00.86XS	2-S00.86XS
1	0-Other superficial bite of other part of head, initial encounter	0-S00.87XA	2-S00.87XA
1	0-Other superficial bite of other part of head, subsequent encounter	0-S00.87XD	2-S00.87XD
1	0-Other superficial bite of other part of head, sequela	0-S00.87XS	2-S00.87XS
1	0-Unspecified superficial injury of unspecified part of head, initial encounter	0-S00.90XA	2-S00.90XA
1	0-Unspecified superficial injury of unspecified part of head, subsequent encounter	0-S00.90XD	2-S00.90XD
1	0-Unspecified superficial injury of unspecified part of head, sequela	0-S00.90XS	2-S00.90XS
1	0-Abrasion of unspecified part of head, initial encounter	0-S00.91XA	2-S00.91XA
1	0-Abrasion of unspecified part of head, subsequent encounter	0-S00.91XD	2-S00.91XD
1	0-Abrasion of unspecified part of head, sequela	0-S00.91XS	2-S00.91XS
1	0-Blister (nonthermal) of unspecified part of head, initial encounter	0-S00.92XA	2-S00.92XA
1	0-Blister (nonthermal) of unspecified part of head, subsequent encounter	0-S00.92XD	2-S00.92XD
1	0-Blister (nonthermal) of unspecified part of head, sequela	0-S00.92XS	2-S00.92XS
1	0-Contusion of unspecified part of head, initial encounter	0-S00.93XA	2-S00.93XA
1	0-Contusion of unspecified part of head, subsequent encounter	0-S00.93XD	2-S00.93XD
1	0-Contusion of unspecified part of head, sequela	0-S00.93XS	2-S00.93XS
1	0-External constriction of unspecified part of head, initial encounter	0-S00.94XA	2-S00.94XA
1	0-External constriction of unspecified part of head, subsequent encounter	0-S00.94XD	2-S00.94XD
1	0-External constriction of unspecified part of head, sequela	0-S00.94XS	2-S00.94XS
1	0-Superficial foreign body of unspecified part of head, initial encounter	0-S00.95XA	2-S00.95XA
1	0-Superficial foreign body of unspecified part of head, subsequent encounter	0-S00.95XD	2-S00.95XD
1	0-Superficial foreign body of unspecified part of head, sequela	0-S00.95XS	2-S00.95XS
1	0-Insect bite (nonvenomous) of unspecified part of head, initial encounter	0-S00.96XA	2-S00.96XA
1	0-Insect bite (nonvenomous) of unspecified part of head, subsequent encounter	0-S00.96XD	2-S00.96XD
1	0-Insect bite (nonvenomous) of unspecified part of head, sequela	0-S00.96XS	2-S00.96XS
1	0-Other superficial bite of unspecified part of head, initial encounter	0-S00.97XA	2-S00.97XA
1	0-Other superficial bite of unspecified part of head, subsequent encounter	0-S00.97XD	2-S00.97XD
1	0-Other superficial bite of unspecified part of head, sequela	0-S00.97XS	2-S00.97XS
1	0-Unspecified open wound of scalp, initial encounter	0-S01.00XA	2-S01.00XA
1	0-Unspecified open wound of scalp, subsequent encounter	0-S01.00XD	2-S01.00XD
1	0-Unspecified open wound of scalp, sequela	0-S01.00XS	2-S01.00XS
1	0-Laceration without foreign body of scalp, initial encounter	0-S01.01XA	2-S01.01XA
1	0-Laceration without foreign body of scalp, subsequent encounter	0-S01.01XD	2-S01.01XD
1	0-Laceration without foreign body of scalp, sequela	0-S01.01XS	2-S01.01XS
1	0-Laceration with foreign body of scalp, initial encounter	0-S01.02XA	2-S01.02XA
1	0-Laceration with foreign body of scalp, subsequent encounter	0-S01.02XD	2-S01.02XD
1	0-Laceration with foreign body of scalp, sequela	0-S01.02XS	2-S01.02XS
1	0-Puncture wound without foreign body of scalp, initial encounter	0-S01.03XA	2-S01.03XA
1	0-Puncture wound without foreign body of scalp, subsequent encounter	0-S01.03XD	2-S01.03XD
1	0-Puncture wound without foreign body of scalp, sequela	0-S01.03XS	2-S01.03XS
1	0-Puncture wound with foreign body of scalp, initial encounter	0-S01.04XA	2-S01.04XA
1	0-Puncture wound with foreign body of scalp, subsequent encounter	0-S01.04XD	2-S01.04XD
1	0-Puncture wound with foreign body of scalp, sequela	0-S01.04XS	2-S01.04XS
1	0-Open bite of scalp, initial encounter	0-S01.05XA	2-S01.05XA
1	0-Open bite of scalp, subsequent encounter	0-S01.05XD	2-S01.05XD
1	0-Open bite of scalp, sequela	0-S01.05XS	2-S01.05XS
1	0-Unspecified open wound of right eyelid and periocular area, initial encounter	0-S01.101A	2-S01.101A
1	0-Unspecified open wound of right eyelid and periocular area, subsequent encounter	0-S01.101D	2-S01.101D
1	0-Unspecified open wound of right eyelid and periocular area, sequela	0-S01.101S	2-S01.101S
1	0-Unspecified open wound of left eyelid and periocular area, initial encounter	0-S01.102A	2-S01.102A
1	0-Unspecified open wound of left eyelid and periocular area, subsequent encounter	0-S01.102D	2-S01.102D
1	0-Unspecified open wound of left eyelid and periocular area, sequela	0-S01.102S	2-S01.102S
1	0-Unspecified open wound of unspecified eyelid and periocular area, initial encounter	0-S01.109A	2-S01.109A
1	0-Unspecified open wound of unspecified eyelid and periocular area, subsequent encounter	0-S01.109D	2-S01.109D
1	0-Unspecified open wound of unspecified eyelid and periocular area, sequela	0-S01.109S	2-S01.109S
1	0-Laceration without foreign body of right eyelid and periocular area, initial encounter	0-S01.111A	2-S01.111A
1	0-Laceration without foreign body of right eyelid and periocular area, subsequent encounter	0-S01.111D	2-S01.111D
1	0-Laceration without foreign body of right eyelid and periocular area, sequela	0-S01.111S	2-S01.111S
1	0-Laceration without foreign body of left eyelid and periocular area, initial encounter	0-S01.112A	2-S01.112A
1	0-Laceration without foreign body of left eyelid and periocular area, subsequent encounter	0-S01.112D	2-S01.112D
1	0-Laceration without foreign body of left eyelid and periocular area, sequela	0-S01.112S	2-S01.112S
1	0-Laceration without foreign body of unspecified eyelid and periocular area, initial encounter	0-S01.119A	2-S01.119A
1	0-Laceration without foreign body of unspecified eyelid and periocular area, subsequent encounter	0-S01.119D	2-S01.119D
1	0-Laceration without foreign body of unspecified eyelid and periocular area, sequela	0-S01.119S	2-S01.119S
1	0-Laceration with foreign body of right eyelid and periocular area, initial encounter	0-S01.121A	2-S01.121A
1	0-Laceration with foreign body of right eyelid and periocular area, subsequent encounter	0-S01.121D	2-S01.121D
1	0-Laceration with foreign body of right eyelid and periocular area, sequela	0-S01.121S	2-S01.121S
1	0-Laceration with foreign body of left eyelid and periocular area, initial encounter	0-S01.122A	2-S01.122A
1	0-Laceration with foreign body of left eyelid and periocular area, subsequent encounter	0-S01.122D	2-S01.122D
1	0-Laceration with foreign body of left eyelid and periocular area, sequela	0-S01.122S	2-S01.122S
1	0-Laceration with foreign body of unspecified eyelid and periocular area, initial encounter	0-S01.129A	2-S01.129A
1	0-Laceration with foreign body of unspecified eyelid and periocular area, subsequent encounter	0-S01.129D	2-S01.129D
1	0-Laceration with foreign body of unspecified eyelid and periocular area, sequela	0-S01.129S	2-S01.129S
1	0-Puncture wound without foreign body of right eyelid and periocular area, initial encounter	0-S01.131A	2-S01.131A
1	0-Puncture wound without foreign body of right eyelid and periocular area, subsequent encounter	0-S01.131D	2-S01.131D
1	0-Puncture wound without foreign body of right eyelid and periocular area, sequela	0-S01.131S	2-S01.131S
1	0-Puncture wound without foreign body of left eyelid and periocular area, initial encounter	0-S01.132A	2-S01.132A
1	0-Puncture wound without foreign body of left eyelid and periocular area, subsequent encounter	0-S01.132D	2-S01.132D
1	0-Puncture wound without foreign body of left eyelid and periocular area, sequela	0-S01.132S	2-S01.132S
1	0-Puncture wound without foreign body of unspecified eyelid and periocular area, initial encounter	0-S01.139A	2-S01.139A
1	0-Puncture wound without foreign body of unspecified eyelid and periocular area, subsequent encounter	0-S01.139D	2-S01.139D
1	0-Puncture wound without foreign body of unspecified eyelid and periocular area, sequela	0-S01.139S	2-S01.139S
1	0-Puncture wound with foreign body of right eyelid and periocular area, initial encounter	0-S01.141A	2-S01.141A
1	0-Puncture wound with foreign body of right eyelid and periocular area, subsequent encounter	0-S01.141D	2-S01.141D
1	0-Puncture wound with foreign body of right eyelid and periocular area, sequela	0-S01.141S	2-S01.141S
1	0-Puncture wound with foreign body of left eyelid and periocular area, initial encounter	0-S01.142A	2-S01.142A
1	0-Puncture wound with foreign body of left eyelid and periocular area, subsequent encounter	0-S01.142D	2-S01.142D
1	0-Puncture wound with foreign body of left eyelid and periocular area, sequela	0-S01.142S	2-S01.142S
1	0-Puncture wound with foreign body of unspecified eyelid and periocular area, initial encounter	0-S01.149A	2-S01.149A
1	0-Puncture wound with foreign body of unspecified eyelid and periocular area, subsequent encounter	0-S01.149D	2-S01.149D
1	0-Puncture wound with foreign body of unspecified eyelid and periocular area, sequela	0-S01.149S	2-S01.149S
1	0-Open bite of right eyelid and periocular area, initial encounter	0-S01.151A	2-S01.151A
1	0-Open bite of right eyelid and periocular area, subsequent encounter	0-S01.151D	2-S01.151D
1	0-Open bite of right eyelid and periocular area, sequela	0-S01.151S	2-S01.151S
1	0-Open bite of left eyelid and periocular area, initial encounter	0-S01.152A	2-S01.152A
1	0-Open bite of left eyelid and periocular area, subsequent encounter	0-S01.152D	2-S01.152D
1	0-Open bite of left eyelid and periocular area, sequela	0-S01.152S	2-S01.152S
1	0-Open bite of unspecified eyelid and periocular area, initial encounter	0-S01.159A	2-S01.159A
1	0-Open bite of unspecified eyelid and periocular area, subsequent encounter	0-S01.159D	2-S01.159D
1	0-Open bite of unspecified eyelid and periocular area, sequela	0-S01.159S	2-S01.159S
1	0-Unspecified open wound of nose, initial encounter	0-S01.20XA	2-S01.20XA
1	0-Unspecified open wound of nose, subsequent encounter	0-S01.20XD	2-S01.20XD
1	0-Unspecified open wound of nose, sequela	0-S01.20XS	2-S01.20XS
1	0-Laceration without foreign body of nose, initial encounter	0-S01.21XA	2-S01.21XA
1	0-Laceration without foreign body of nose, subsequent encounter	0-S01.21XD	2-S01.21XD
1	0-Laceration without foreign body of nose, sequela	0-S01.21XS	2-S01.21XS
1	0-Laceration with foreign body of nose, initial encounter	0-S01.22XA	2-S01.22XA
1	0-Laceration with foreign body of nose, subsequent encounter	0-S01.22XD	2-S01.22XD
1	0-Laceration with foreign body of nose, sequela	0-S01.22XS	2-S01.22XS
1	0-Puncture wound without foreign body of nose, initial encounter	0-S01.23XA	2-S01.23XA
1	0-Puncture wound without foreign body of nose, subsequent encounter	0-S01.23XD	2-S01.23XD
1	0-Puncture wound without foreign body of nose, sequela	0-S01.23XS	2-S01.23XS
1	0-Puncture wound with foreign body of nose, initial encounter	0-S01.24XA	2-S01.24XA
1	0-Puncture wound with foreign body of nose, subsequent encounter	0-S01.24XD	2-S01.24XD
1	0-Puncture wound with foreign body of nose, sequela	0-S01.24XS	2-S01.24XS
1	0-Open bite of nose, initial encounter	0-S01.25XA	2-S01.25XA
1	0-Open bite of nose, subsequent encounter	0-S01.25XD	2-S01.25XD
1	0-Open bite of nose, sequela	0-S01.25XS	2-S01.25XS
1	0-Unspecified open wound of right ear, initial encounter	0-S01.301A	2-S01.301A
1	0-Unspecified open wound of right ear, subsequent encounter	0-S01.301D	2-S01.301D
1	0-Unspecified open wound of right ear, sequela	0-S01.301S	2-S01.301S
1	0-Unspecified open wound of left ear, initial encounter	0-S01.302A	2-S01.302A
1	0-Unspecified open wound of left ear, subsequent encounter	0-S01.302D	2-S01.302D
1	0-Unspecified open wound of left ear, sequela	0-S01.302S	2-S01.302S
1	0-Unspecified open wound of unspecified ear, initial encounter	0-S01.309A	2-S01.309A
1	0-Unspecified open wound of unspecified ear, subsequent encounter	0-S01.309D	2-S01.309D
1	0-Unspecified open wound of unspecified ear, sequela	0-S01.309S	2-S01.309S
1	0-Laceration without foreign body of right ear, initial encounter	0-S01.311A	2-S01.311A
1	0-Laceration without foreign body of right ear, subsequent encounter	0-S01.311D	2-S01.311D
1	0-Laceration without foreign body of right ear, sequela	0-S01.311S	2-S01.311S
1	0-Laceration without foreign body of left ear, initial encounter	0-S01.312A	2-S01.312A
1	0-Laceration without foreign body of left ear, subsequent encounter	0-S01.312D	2-S01.312D
1	0-Laceration without foreign body of left ear, sequela	0-S01.312S	2-S01.312S
1	0-Laceration without foreign body of unspecified ear, initial encounter	0-S01.319A	2-S01.319A
1	0-Laceration without foreign body of unspecified ear, subsequent encounter	0-S01.319D	2-S01.319D
1	0-Laceration without foreign body of unspecified ear, sequela	0-S01.319S	2-S01.319S
1	0-Laceration with foreign body of right ear, initial encounter	0-S01.321A	2-S01.321A
1	0-Laceration with foreign body of right ear, subsequent encounter	0-S01.321D	2-S01.321D
1	0-Laceration with foreign body of right ear, sequela	0-S01.321S	2-S01.321S
1	0-Laceration with foreign body of left ear, initial encounter	0-S01.322A	2-S01.322A
1	0-Laceration with foreign body of left ear, subsequent encounter	0-S01.322D	2-S01.322D
1	0-Laceration with foreign body of left ear, sequela	0-S01.322S	2-S01.322S
1	0-Laceration with foreign body of unspecified ear, initial encounter	0-S01.329A	2-S01.329A
1	0-Laceration with foreign body of unspecified ear, subsequent encounter	0-S01.329D	2-S01.329D
1	0-Laceration with foreign body of unspecified ear, sequela	0-S01.329S	2-S01.329S
1	0-Puncture wound without foreign body of right ear, initial encounter	0-S01.331A	2-S01.331A
1	0-Puncture wound without foreign body of right ear, subsequent encounter	0-S01.331D	2-S01.331D
1	0-Puncture wound without foreign body of right ear, sequela	0-S01.331S	2-S01.331S
1	0-Puncture wound without foreign body of left ear, initial encounter	0-S01.332A	2-S01.332A
1	0-Puncture wound without foreign body of left ear, subsequent encounter	0-S01.332D	2-S01.332D
1	0-Puncture wound without foreign body of left ear, sequela	0-S01.332S	2-S01.332S
1	0-Puncture wound without foreign body of unspecified ear, initial encounter	0-S01.339A	2-S01.339A
1	0-Puncture wound without foreign body of unspecified ear, subsequent encounter	0-S01.339D	2-S01.339D
1	0-Puncture wound without foreign body of unspecified ear, sequela	0-S01.339S	2-S01.339S
1	0-Puncture wound with foreign body of right ear, initial encounter	0-S01.341A	2-S01.341A
1	0-Puncture wound with foreign body of right ear, subsequent encounter	0-S01.341D	2-S01.341D
1	0-Puncture wound with foreign body of right ear, sequela	0-S01.341S	2-S01.341S
1	0-Puncture wound with foreign body of left ear, initial encounter	0-S01.342A	2-S01.342A
1	0-Puncture wound with foreign body of left ear, subsequent encounter	0-S01.342D	2-S01.342D
1	0-Puncture wound with foreign body of left ear, sequela	0-S01.342S	2-S01.342S
1	0-Puncture wound with foreign body of unspecified ear, initial encounter	0-S01.349A	2-S01.349A
1	0-Puncture wound with foreign body of unspecified ear, subsequent encounter	0-S01.349D	2-S01.349D
1	0-Puncture wound with foreign body of unspecified ear, sequela	0-S01.349S	2-S01.349S
1	0-Open bite of right ear, initial encounter	0-S01.351A	2-S01.351A
1	0-Open bite of right ear, subsequent encounter	0-S01.351D	2-S01.351D
1	0-Open bite of right ear, sequela	0-S01.351S	2-S01.351S
1	0-Open bite of left ear, initial encounter	0-S01.352A	2-S01.352A
1	0-Open bite of left ear, subsequent encounter	0-S01.352D	2-S01.352D
1	0-Open bite of left ear, sequela	0-S01.352S	2-S01.352S
1	0-Open bite of unspecified ear, initial encounter	0-S01.359A	2-S01.359A
1	0-Open bite of unspecified ear, subsequent encounter	0-S01.359D	2-S01.359D
1	0-Open bite of unspecified ear, sequela	0-S01.359S	2-S01.359S
1	0-Unspecified open wound of right cheek and temporomandibular area, initial encounter	0-S01.401A	2-S01.401A
1	0-Unspecified open wound of right cheek and temporomandibular area, subsequent encounter	0-S01.401D	2-S01.401D
1	0-Unspecified open wound of right cheek and temporomandibular area, sequela	0-S01.401S	2-S01.401S
1	0-Unspecified open wound of left cheek and temporomandibular area, initial encounter	0-S01.402A	2-S01.402A
1	0-Unspecified open wound of left cheek and temporomandibular area, subsequent encounter	0-S01.402D	2-S01.402D
1	0-Unspecified open wound of left cheek and temporomandibular area, sequela	0-S01.402S	2-S01.402S
1	0-Unspecified open wound of unspecified cheek and temporomandibular area, initial encounter	0-S01.409A	2-S01.409A
1	0-Unspecified open wound of unspecified cheek and temporomandibular area, subsequent encounter	0-S01.409D	2-S01.409D
1	0-Unspecified open wound of unspecified cheek and temporomandibular area, sequela	0-S01.409S	2-S01.409S
1	0-Laceration without foreign body of right cheek and temporomandibular area, initial encounter	0-S01.411A	2-S01.411A
1	0-Laceration without foreign body of right cheek and temporomandibular area, subsequent encounter	0-S01.411D	2-S01.411D
1	0-Laceration without foreign body of right cheek and temporomandibular area, sequela	0-S01.411S	2-S01.411S
1	0-Laceration without foreign body of left cheek and temporomandibular area, initial encounter	0-S01.412A	2-S01.412A
1	0-Laceration without foreign body of left cheek and temporomandibular area, subsequent encounter	0-S01.412D	2-S01.412D
1	0-Laceration without foreign body of left cheek and temporomandibular area, sequela	0-S01.412S	2-S01.412S
1	0-Laceration without foreign body of unspecified cheek and temporomandibular area, initial encounter	0-S01.419A	2-S01.419A
1	0-Laceration without foreign body of unspecified cheek and temporomandibular area, subsequent encounter	0-S01.419D	2-S01.419D
1	0-Laceration without foreign body of unspecified cheek and temporomandibular area, sequela	0-S01.419S	2-S01.419S
1	0-Laceration with foreign body of right cheek and temporomandibular area, initial encounter	0-S01.421A	2-S01.421A
1	0-Laceration with foreign body of right cheek and temporomandibular area, subsequent encounter	0-S01.421D	2-S01.421D
1	0-Laceration with foreign body of right cheek and temporomandibular area, sequela	0-S01.421S	2-S01.421S
1	0-Laceration with foreign body of left cheek and temporomandibular area, initial encounter	0-S01.422A	2-S01.422A
1	0-Laceration with foreign body of left cheek and temporomandibular area, subsequent encounter	0-S01.422D	2-S01.422D
1	0-Laceration with foreign body of left cheek and temporomandibular area, sequela	0-S01.422S	2-S01.422S
1	0-Laceration with foreign body of unspecified cheek and temporomandibular area, initial encounter	0-S01.429A	2-S01.429A
1	0-Laceration with foreign body of unspecified cheek and temporomandibular area, subsequent encounter	0-S01.429D	2-S01.429D
1	0-Laceration with foreign body of unspecified cheek and temporomandibular area, sequela	0-S01.429S	2-S01.429S
1	0-Puncture wound without foreign body of right cheek and temporomandibular area, initial encounter	0-S01.431A	2-S01.431A
1	0-Puncture wound without foreign body of right cheek and temporomandibular area, subsequent encounter	0-S01.431D	2-S01.431D
1	0-Puncture wound without foreign body of right cheek and temporomandibular area, sequela	0-S01.431S	2-S01.431S
1	0-Puncture wound without foreign body of left cheek and temporomandibular area, initial encounter	0-S01.432A	2-S01.432A
1	0-Puncture wound without foreign body of left cheek and temporomandibular area, subsequent encounter	0-S01.432D	2-S01.432D
1	0-Puncture wound without foreign body of left cheek and temporomandibular area, sequela	0-S01.432S	2-S01.432S
1	0-Puncture wound without foreign body of unspecified cheek and temporomandibular area, initial encounter	0-S01.439A	2-S01.439A
1	0-Puncture wound without foreign body of unspecified cheek and temporomandibular area, subsequent encounter	0-S01.439D	2-S01.439D
1	0-Puncture wound without foreign body of unspecified cheek and temporomandibular area, sequela	0-S01.439S	2-S01.439S
1	0-Puncture wound with foreign body of right cheek and temporomandibular area, initial encounter	0-S01.441A	2-S01.441A
1	0-Puncture wound with foreign body of right cheek and temporomandibular area, subsequent encounter	0-S01.441D	2-S01.441D
1	0-Puncture wound with foreign body of right cheek and temporomandibular area, sequela	0-S01.441S	2-S01.441S
1	0-Puncture wound with foreign body of left cheek and temporomandibular area, initial encounter	0-S01.442A	2-S01.442A
1	0-Puncture wound with foreign body of left cheek and temporomandibular area, subsequent encounter	0-S01.442D	2-S01.442D
1	0-Puncture wound with foreign body of left cheek and temporomandibular area, sequela	0-S01.442S	2-S01.442S
1	0-Puncture wound with foreign body of unspecified cheek and temporomandibular area, initial encounter	0-S01.449A	2-S01.449A
1	0-Puncture wound with foreign body of unspecified cheek and temporomandibular area, subsequent encounter	0-S01.449D	2-S01.449D
1	0-Puncture wound with foreign body of unspecified cheek and temporomandibular area, sequela	0-S01.449S	2-S01.449S
1	0-Open bite of right cheek and temporomandibular area, initial encounter	0-S01.451A	2-S01.451A
1	0-Open bite of right cheek and temporomandibular area, subsequent encounter	0-S01.451D	2-S01.451D
1	0-Open bite of right cheek and temporomandibular area, sequela	0-S01.451S	2-S01.451S
1	0-Open bite of left cheek and temporomandibular area, initial encounter	0-S01.452A	2-S01.452A
1	0-Open bite of left cheek and temporomandibular area, subsequent encounter	0-S01.452D	2-S01.452D
1	0-Open bite of left cheek and temporomandibular area, sequela	0-S01.452S	2-S01.452S
1	0-Open bite of unspecified cheek and temporomandibular area, initial encounter	0-S01.459A	2-S01.459A
1	0-Open bite of unspecified cheek and temporomandibular area, subsequent encounter	0-S01.459D	2-S01.459D
1	0-Open bite of unspecified cheek and temporomandibular area, sequela	0-S01.459S	2-S01.459S
1	0-Unspecified open wound of lip, initial encounter	0-S01.501A	2-S01.501A
1	0-Unspecified open wound of lip, subsequent encounter	0-S01.501D	2-S01.501D
1	0-Unspecified open wound of lip, sequela	0-S01.501S	2-S01.501S
1	0-Unspecified open wound of oral cavity, initial encounter	0-S01.502A	2-S01.502A
1	0-Unspecified open wound of oral cavity, subsequent encounter	0-S01.502D	2-S01.502D
1	0-Unspecified open wound of oral cavity, sequela	0-S01.502S	2-S01.502S
1	0-Laceration without foreign body of lip, initial encounter	0-S01.511A	2-S01.511A
1	0-Laceration without foreign body of lip, subsequent encounter	0-S01.511D	2-S01.511D
1	0-Laceration without foreign body of lip, sequela	0-S01.511S	2-S01.511S
1	0-Laceration without foreign body of oral cavity, initial encounter	0-S01.512A	2-S01.512A
1	0-Laceration without foreign body of oral cavity, subsequent encounter	0-S01.512D	2-S01.512D
1	0-Laceration without foreign body of oral cavity, sequela	0-S01.512S	2-S01.512S
1	0-Laceration with foreign body of lip, initial encounter	0-S01.521A	2-S01.521A
1	0-Laceration with foreign body of lip, subsequent encounter	0-S01.521D	2-S01.521D
1	0-Laceration with foreign body of lip, sequela	0-S01.521S	2-S01.521S
1	0-Laceration with foreign body of oral cavity, initial encounter	0-S01.522A	2-S01.522A
1	0-Laceration with foreign body of oral cavity, subsequent encounter	0-S01.522D	2-S01.522D
1	0-Laceration with foreign body of oral cavity, sequela	0-S01.522S	2-S01.522S
1	0-Puncture wound without foreign body of lip, initial encounter	0-S01.531A	2-S01.531A
1	0-Puncture wound without foreign body of lip, subsequent encounter	0-S01.531D	2-S01.531D
1	0-Puncture wound without foreign body of lip, sequela	0-S01.531S	2-S01.531S
1	0-Puncture wound without foreign body of oral cavity, initial encounter	0-S01.532A	2-S01.532A
1	0-Puncture wound without foreign body of oral cavity, subsequent encounter	0-S01.532D	2-S01.532D
1	0-Puncture wound without foreign body of oral cavity, sequela	0-S01.532S	2-S01.532S
1	0-Puncture wound with foreign body of lip, initial encounter	0-S01.541A	2-S01.541A
1	0-Puncture wound with foreign body of lip, subsequent encounter	0-S01.541D	2-S01.541D
1	0-Puncture wound with foreign body of lip, sequela	0-S01.541S	2-S01.541S
1	0-Puncture wound with foreign body of oral cavity, initial encounter	0-S01.542A	2-S01.542A
1	0-Puncture wound with foreign body of oral cavity, subsequent encounter	0-S01.542D	2-S01.542D
1	0-Puncture wound with foreign body of oral cavity, sequela	0-S01.542S	2-S01.542S
1	0-Open bite of lip, initial encounter	0-S01.551A	2-S01.551A
1	0-Open bite of lip, subsequent encounter	0-S01.551D	2-S01.551D
1	0-Open bite of lip, sequela	0-S01.551S	2-S01.551S
1	0-Open bite of oral cavity, initial encounter	0-S01.552A	2-S01.552A
1	0-Open bite of oral cavity, subsequent encounter	0-S01.552D	2-S01.552D
1	0-Open bite of oral cavity, sequela	0-S01.552S	2-S01.552S
1	0-Unspecified open wound of other part of head, initial encounter	0-S01.80XA	2-S01.80XA
1	0-Unspecified open wound of other part of head, subsequent encounter	0-S01.80XD	2-S01.80XD
1	0-Unspecified open wound of other part of head, sequela	0-S01.80XS	2-S01.80XS
1	0-Laceration without foreign body of other part of head, initial encounter	0-S01.81XA	2-S01.81XA
1	0-Laceration without foreign body of other part of head, subsequent encounter	0-S01.81XD	2-S01.81XD
1	0-Laceration without foreign body of other part of head, sequela	0-S01.81XS	2-S01.81XS
1	0-Laceration with foreign body of other part of head, initial encounter	0-S01.82XA	2-S01.82XA
1	0-Laceration with foreign body of other part of head, subsequent encounter	0-S01.82XD	2-S01.82XD
1	0-Laceration with foreign body of other part of head, sequela	0-S01.82XS	2-S01.82XS
1	0-Puncture wound without foreign body of other part of head, initial encounter	0-S01.83XA	2-S01.83XA
1	0-Puncture wound without foreign body of other part of head, subsequent encounter	0-S01.83XD	2-S01.83XD
1	0-Puncture wound without foreign body of other part of head, sequela	0-S01.83XS	2-S01.83XS
1	0-Puncture wound with foreign body of other part of head, initial encounter	0-S01.84XA	2-S01.84XA
1	0-Puncture wound with foreign body of other part of head, subsequent encounter	0-S01.84XD	2-S01.84XD
1	0-Puncture wound with foreign body of other part of head, sequela	0-S01.84XS	2-S01.84XS
1	0-Open bite of other part of head, initial encounter	0-S01.85XA	2-S01.85XA
1	0-Open bite of other part of head, subsequent encounter	0-S01.85XD	2-S01.85XD
1	0-Open bite of other part of head, sequela	0-S01.85XS	2-S01.85XS
1	0-Unspecified open wound of unspecified part of head, initial encounter	0-S01.90XA	2-S01.90XA
1	0-Unspecified open wound of unspecified part of head, subsequent encounter	0-S01.90XD	2-S01.90XD
1	0-Unspecified open wound of unspecified part of head, sequela	0-S01.90XS	2-S01.90XS
1	0-Laceration without foreign body of unspecified part of head, initial encounter	0-S01.91XA	2-S01.91XA
1	0-Laceration without foreign body of unspecified part of head, subsequent encounter	0-S01.91XD	2-S01.91XD
1	0-Laceration without foreign body of unspecified part of head, sequela	0-S01.91XS	2-S01.91XS
1	0-Laceration with foreign body of unspecified part of head, initial encounter	0-S01.92XA	2-S01.92XA
1	0-Laceration with foreign body of unspecified part of head, subsequent encounter	0-S01.92XD	2-S01.92XD
1	0-Laceration with foreign body of unspecified part of head, sequela	0-S01.92XS	2-S01.92XS
1	0-Puncture wound without foreign body of unspecified part of head, initial encounter	0-S01.93XA	2-S01.93XA
1	0-Puncture wound without foreign body of unspecified part of head, subsequent encounter	0-S01.93XD	2-S01.93XD
1	0-Puncture wound without foreign body of unspecified part of head, sequela	0-S01.93XS	2-S01.93XS
1	0-Puncture wound with foreign body of unspecified part of head, initial encounter	0-S01.94XA	2-S01.94XA
1	0-Puncture wound with foreign body of unspecified part of head, subsequent encounter	0-S01.94XD	2-S01.94XD
1	0-Puncture wound with foreign body of unspecified part of head, sequela	0-S01.94XS	2-S01.94XS
1	0-Open bite of unspecified part of head, initial encounter	0-S01.95XA	2-S01.95XA
1	0-Open bite of unspecified part of head, subsequent encounter	0-S01.95XD	2-S01.95XD
1	0-Open bite of unspecified part of head, sequela	0-S01.95XS	2-S01.95XS
1	0-Fracture of vault of skull, initial encounter for closed fracture	0-S02.0XXA	2-S02.0XXA
1	0-Fracture of vault of skull, initial encounter for open fracture	0-S02.0XXB	2-S02.0XXB
1	0-Fracture of vault of skull, subsequent encounter for fracture with routine healing	0-S02.0XXD	2-S02.0XXD
1	0-Fracture of vault of skull, subsequent encounter for fracture with delayed healing	0-S02.0XXG	2-S02.0XXG
1	0-Fracture of vault of skull, subsequent encounter for fracture with nonunion	0-S02.0XXK	2-S02.0XXK
1	0-Fracture of vault of skull, sequela	0-S02.0XXS	2-S02.0XXS
1	0-Fracture of base of skull, right side, initial encounter for closed fracture	0-S02.101A	2-S02.101A
1	0-Fracture of base of skull, right side, initial encounter for open fracture	0-S02.101B	2-S02.101B
1	0-Fracture of base of skull, right side, subsequent encounter for fracture with routine healing	0-S02.101D	2-S02.101D
1	0-Fracture of base of skull, right side, subsequent encounter for fracture with delayed healing	0-S02.101G	2-S02.101G
1	0-Fracture of base of skull, right side, subsequent encounter for fracture with nonunion	0-S02.101K	2-S02.101K
1	0-Fracture of base of skull, right side, sequela	0-S02.101S	2-S02.101S
1	0-Fracture of base of skull, left side, initial encounter for closed fracture	0-S02.102A	2-S02.102A
1	0-Fracture of base of skull, left side, initial encounter for open fracture	0-S02.102B	2-S02.102B
1	0-Fracture of base of skull, left side, subsequent encounter for fracture with routine healing	0-S02.102D	2-S02.102D
1	0-Fracture of base of skull, left side, subsequent encounter for fracture with delayed healing	0-S02.102G	2-S02.102G
1	0-Fracture of base of skull, left side, subsequent encounter for fracture with nonunion	0-S02.102K	2-S02.102K
1	0-Fracture of base of skull, left side, sequela	0-S02.102S	2-S02.102S
1	0-Fracture of base of skull, unspecified side, initial encounter for closed fracture	0-S02.109A	2-S02.109A
1	0-Fracture of base of skull, unspecified side, initial encounter for open fracture	0-S02.109B	2-S02.109B
1	0-Fracture of base of skull, unspecified side, subsequent encounter for fracture with routine healing	0-S02.109D	2-S02.109D
1	0-Fracture of base of skull, unspecified side, subsequent encounter for fracture with delayed healing	0-S02.109G	2-S02.109G
1	0-Fracture of base of skull, unspecified side, subsequent encounter for fracture with nonunion	0-S02.109K	2-S02.109K
1	0-Fracture of base of skull, unspecified side, sequela	0-S02.109S	2-S02.109S
1	0-Type I occipital condyle fracture, unspecified side, initial encounter for closed fracture	0-S02.110A	2-S02.110A
1	0-Type I occipital condyle fracture, unspecified side, initial encounter for open fracture	0-S02.110B	2-S02.110B
1	0-Type I occipital condyle fracture, unspecified side, subsequent encounter for fracture with routine healing	0-S02.110D	2-S02.110D
1	0-Type I occipital condyle fracture, unspecified side, subsequent encounter for fracture with delayed healing	0-S02.110G	2-S02.110G
1	0-Type I occipital condyle fracture, unspecified side, subsequent encounter for fracture with nonunion	0-S02.110K	2-S02.110K
1	0-Type I occipital condyle fracture, unspecified side, sequela	0-S02.110S	2-S02.110S
1	0-Type II occipital condyle fracture, unspecified side, initial encounter for closed fracture	0-S02.111A	2-S02.111A
1	0-Type II occipital condyle fracture, unspecified side, initial encounter for open fracture	0-S02.111B	2-S02.111B
1	0-Type II occipital condyle fracture, unspecified side, subsequent encounter for fracture with routine healing	0-S02.111D	2-S02.111D
1	0-Type II occipital condyle fracture, unspecified side, subsequent encounter for fracture with delayed healing	0-S02.111G	2-S02.111G
1	0-Type II occipital condyle fracture, unspecified side, subsequent encounter for fracture with nonunion	0-S02.111K	2-S02.111K
1	0-Type II occipital condyle fracture, unspecified side, sequela	0-S02.111S	2-S02.111S
1	0-Type III occipital condyle fracture, unspecified side, initial encounter for closed fracture	0-S02.112A	2-S02.112A
1	0-Type III occipital condyle fracture, unspecified side, initial encounter for open fracture	0-S02.112B	2-S02.112B
1	0-Type III occipital condyle fracture, unspecified side, subsequent encounter for fracture with routine healing	0-S02.112D	2-S02.112D
1	0-Type III occipital condyle fracture, unspecified side, subsequent encounter for fracture with delayed healing	0-S02.112G	2-S02.112G
1	0-Type III occipital condyle fracture, unspecified side, subsequent encounter for fracture with nonunion	0-S02.112K	2-S02.112K
1	0-Type III occipital condyle fracture, unspecified side, sequela	0-S02.112S	2-S02.112S
1	0-Unspecified occipital condyle fracture, initial encounter for closed fracture	0-S02.113A	2-S02.113A
1	0-Unspecified occipital condyle fracture, initial encounter for open fracture	0-S02.113B	2-S02.113B
1	0-Unspecified occipital condyle fracture, subsequent encounter for fracture with routine healing	0-S02.113D	2-S02.113D
1	0-Unspecified occipital condyle fracture, subsequent encounter for fracture with delayed healing	0-S02.113G	2-S02.113G
1	0-Unspecified occipital condyle fracture, subsequent encounter for fracture with nonunion	0-S02.113K	2-S02.113K
1	0-Unspecified occipital condyle fracture, sequela	0-S02.113S	2-S02.113S
1	0-Other fracture of occiput, unspecified side, initial encounter for closed fracture	0-S02.118A	2-S02.118A
1	0-Other fracture of occiput, unspecified side, initial encounter for open fracture	0-S02.118B	2-S02.118B
1	0-Other fracture of occiput, unspecified side, subsequent encounter for fracture with routine healing	0-S02.118D	2-S02.118D
1	0-Other fracture of occiput, unspecified side, subsequent encounter for fracture with delayed healing	0-S02.118G	2-S02.118G
1	0-Other fracture of occiput, unspecified side, subsequent encounter for fracture with nonunion	0-S02.118K	2-S02.118K
1	0-Other fracture of occiput, unspecified side, sequela	0-S02.118S	2-S02.118S
1	0-Unspecified fracture of occiput, initial encounter for closed fracture	0-S02.119A	2-S02.119A
1	0-Unspecified fracture of occiput, initial encounter for open fracture	0-S02.119B	2-S02.119B
1	0-Unspecified fracture of occiput, subsequent encounter for fracture with routine healing	0-S02.119D	2-S02.119D
1	0-Unspecified fracture of occiput, subsequent encounter for fracture with delayed healing	0-S02.119G	2-S02.119G
1	0-Unspecified fracture of occiput, subsequent encounter for fracture with nonunion	0-S02.119K	2-S02.119K
1	0-Unspecified fracture of occiput, sequela	0-S02.119S	2-S02.119S
1	0-Type I occipital condyle fracture, right side, initial encounter for closed fracture	0-S02.11AA	2-S02.11AA
1	0-Type I occipital condyle fracture, right side, initial encounter for open fracture	0-S02.11AB	2-S02.11AB
1	0-Type I occipital condyle fracture, right side, subsequent encounter for fracture with routine healing	0-S02.11AD	2-S02.11AD
1	0-Type I occipital condyle fracture, right side, subsequent encounter for fracture with delayed healing	0-S02.11AG	2-S02.11AG
1	0-Type I occipital condyle fracture, right side, subsequent encounter for fracture with nonunion	0-S02.11AK	2-S02.11AK
1	0-Type I occipital condyle fracture, right side, sequela	0-S02.11AS	2-S02.11AS
1	0-Type I occipital condyle fracture, left side, initial encounter for closed fracture	0-S02.11BA	2-S02.11BA
1	0-Type I occipital condyle fracture, left side, initial encounter for open fracture	0-S02.11BB	2-S02.11BB
1	0-Type I occipital condyle fracture, left side, subsequent encounter for fracture with routine healing	0-S02.11BD	2-S02.11BD
1	0-Type I occipital condyle fracture, left side, subsequent encounter for fracture with delayed healing	0-S02.11BG	2-S02.11BG
1	0-Type I occipital condyle fracture, left side, subsequent encounter for fracture with nonunion	0-S02.11BK	2-S02.11BK
1	0-Type I occipital condyle fracture, left side, sequela	0-S02.11BS	2-S02.11BS
1	0-Type II occipital condyle fracture, right side, initial encounter for closed fracture	0-S02.11CA	2-S02.11CA
1	0-Type II occipital condyle fracture, right side, initial encounter for open fracture	0-S02.11CB	2-S02.11CB
1	0-Type II occipital condyle fracture, right side, subsequent encounter for fracture with routine healing	0-S02.11CD	2-S02.11CD
1	0-Type II occipital condyle fracture, right side, subsequent encounter for fracture with delayed healing	0-S02.11CG	2-S02.11CG
1	0-Type II occipital condyle fracture, right side, subsequent encounter for fracture with nonunion	0-S02.11CK	2-S02.11CK
1	0-Type II occipital condyle fracture, right side, sequela	0-S02.11CS	2-S02.11CS
1	0-Type II occipital condyle fracture, left side, initial encounter for closed fracture	0-S02.11DA	2-S02.11DA
1	0-Type II occipital condyle fracture, left side, initial encounter for open fracture	0-S02.11DB	2-S02.11DB
1	0-Type II occipital condyle fracture, left side, subsequent encounter for fracture with routine healing	0-S02.11DD	2-S02.11DD
1	0-Type II occipital condyle fracture, left side, subsequent encounter for fracture with delayed healing	0-S02.11DG	2-S02.11DG
1	0-Type II occipital condyle fracture, left side, subsequent encounter for fracture with nonunion	0-S02.11DK	2-S02.11DK
1	0-Type II occipital condyle fracture, left side, sequela	0-S02.11DS	2-S02.11DS
1	0-Type III occipital condyle fracture, right side, initial encounter for closed fracture	0-S02.11EA	2-S02.11EA
1	0-Type III occipital condyle fracture, right side, initial encounter for open fracture	0-S02.11EB	2-S02.11EB
1	0-Type III occipital condyle fracture, right side, subsequent encounter for fracture with routine healing	0-S02.11ED	2-S02.11ED
1	0-Type III occipital condyle fracture, right side, subsequent encounter for fracture with delayed healing	0-S02.11EG	2-S02.11EG
1	0-Type III occipital condyle fracture, right side, subsequent encounter for fracture with nonunion	0-S02.11EK	2-S02.11EK
1	0-Type III occipital condyle fracture, right side, sequela	0-S02.11ES	2-S02.11ES
1	0-Type III occipital condyle fracture, left side, initial encounter for closed fracture	0-S02.11FA	2-S02.11FA
1	0-Type III occipital condyle fracture, left side, initial encounter for open fracture	0-S02.11FB	2-S02.11FB
1	0-Type III occipital condyle fracture, left side, subsequent encounter for fracture with routine healing	0-S02.11FD	2-S02.11FD
1	0-Type III occipital condyle fracture, left side, subsequent encounter for fracture with delayed healing	0-S02.11FG	2-S02.11FG
1	0-Type III occipital condyle fracture, left side, subsequent encounter for fracture with nonunion	0-S02.11FK	2-S02.11FK
1	0-Type III occipital condyle fracture, left side, sequela	0-S02.11FS	2-S02.11FS
1	0-Other fracture of occiput, right side, initial encounter for closed fracture	0-S02.11GA	2-S02.11GA
1	0-Other fracture of occiput, right side, initial encounter for open fracture	0-S02.11GB	2-S02.11GB
1	0-Other fracture of occiput, right side, subsequent encounter for fracture with routine healing	0-S02.11GD	2-S02.11GD
1	0-Other fracture of occiput, right side, subsequent encounter for fracture with delayed healing	0-S02.11GG	2-S02.11GG
1	0-Other fracture of occiput, right side, subsequent encounter for fracture with nonunion	0-S02.11GK	2-S02.11GK
1	0-Other fracture of occiput, right side, sequela	0-S02.11GS	2-S02.11GS
1	0-Other fracture of occiput, left side, initial encounter for closed fracture	0-S02.11HA	2-S02.11HA
1	0-Other fracture of occiput, left side, initial encounter for open fracture	0-S02.11HB	2-S02.11HB
1	0-Other fracture of occiput, left side, subsequent encounter for fracture with routine healing	0-S02.11HD	2-S02.11HD
1	0-Other fracture of occiput, left side, subsequent encounter for fracture with delayed healing	0-S02.11HG	2-S02.11HG
1	0-Other fracture of occiput, left side, subsequent encounter for fracture with nonunion	0-S02.11HK	2-S02.11HK
1	0-Other fracture of occiput, left side, sequela	0-S02.11HS	2-S02.11HS
1	0-Fracture of orbital roof, right side, initial encounter for closed fracture	0-S02.121A	2-S02.121A
1	0-Fracture of orbital roof, right side, initial encounter for open fracture	0-S02.121B	2-S02.121B
1	0-Fracture of orbital roof, right side, subsequent encounter for fracture with routine healing	0-S02.121D	2-S02.121D
1	0-Fracture of orbital roof, right side, subsequent encounter for fracture with delayed healing	0-S02.121G	2-S02.121G
1	0-Fracture of orbital roof, right side, subsequent encounter for fracture with nonunion	0-S02.121K	2-S02.121K
1	0-Fracture of orbital roof, right side, sequela	0-S02.121S	2-S02.121S
1	0-Fracture of orbital roof, left side, initial encounter for closed fracture	0-S02.122A	2-S02.122A
1	0-Fracture of orbital roof, left side, initial encounter for open fracture	0-S02.122B	2-S02.122B
1	0-Fracture of orbital roof, left side, subsequent encounter for fracture with routine healing	0-S02.122D	2-S02.122D
1	0-Fracture of orbital roof, left side, subsequent encounter for fracture with delayed healing	0-S02.122G	2-S02.122G
1	0-Fracture of orbital roof, left side, subsequent encounter for fracture with nonunion	0-S02.122K	2-S02.122K
1	0-Fracture of orbital roof, left side, sequela	0-S02.122S	2-S02.122S
1	0-Fracture of orbital roof, unspecified side, initial encounter for closed fracture	0-S02.129A	2-S02.129A
1	0-Fracture of orbital roof, unspecified side, initial encounter for open fracture	0-S02.129B	2-S02.129B
1	0-Fracture of orbital roof, unspecified side, subsequent encounter for fracture with routine healing	0-S02.129D	2-S02.129D
1	0-Fracture of orbital roof, unspecified side, subsequent encounter for fracture with delayed healing	0-S02.129G	2-S02.129G
1	0-Fracture of orbital roof, unspecified side, subsequent encounter for fracture with nonunion	0-S02.129K	2-S02.129K
1	0-Fracture of orbital roof, unspecified side, sequela	0-S02.129S	2-S02.129S
1	0-Other fracture of base of skull, initial encounter for closed fracture	0-S02.19XA	2-S02.19XA
1	0-Other fracture of base of skull, initial encounter for open fracture	0-S02.19XB	2-S02.19XB
1	0-Other fracture of base of skull, subsequent encounter for fracture with routine healing	0-S02.19XD	2-S02.19XD
1	0-Other fracture of base of skull, subsequent encounter for fracture with delayed healing	0-S02.19XG	2-S02.19XG
1	0-Other fracture of base of skull, subsequent encounter for fracture with nonunion	0-S02.19XK	2-S02.19XK
1	0-Other fracture of base of skull, sequela	0-S02.19XS	2-S02.19XS
1	0-Fracture of nasal bones, initial encounter for closed fracture	0-S02.2XXA	2-S02.2XXA
1	0-Fracture of nasal bones, initial encounter for open fracture	0-S02.2XXB	2-S02.2XXB
1	0-Fracture of nasal bones, subsequent encounter for fracture with routine healing	0-S02.2XXD	2-S02.2XXD
1	0-Fracture of nasal bones, subsequent encounter for fracture with delayed healing	0-S02.2XXG	2-S02.2XXG
1	0-Fracture of nasal bones, subsequent encounter for fracture with nonunion	0-S02.2XXK	2-S02.2XXK
1	0-Fracture of nasal bones, sequela	0-S02.2XXS	2-S02.2XXS
1	0-Fracture of orbital floor, unspecified side, initial encounter for closed fracture	0-S02.30XA	2-S02.30XA
1	0-Fracture of orbital floor, unspecified side, initial encounter for open fracture	0-S02.30XB	2-S02.30XB
1	0-Fracture of orbital floor, unspecified side, subsequent encounter for fracture with routine healing	0-S02.30XD	2-S02.30XD
1	0-Fracture of orbital floor, unspecified side, subsequent encounter for fracture with delayed healing	0-S02.30XG	2-S02.30XG
1	0-Fracture of orbital floor, unspecified side, subsequent encounter for fracture with nonunion	0-S02.30XK	2-S02.30XK
1	0-Fracture of orbital floor, unspecified side, sequela	0-S02.30XS	2-S02.30XS
1	0-Fracture of orbital floor, right side, initial encounter for closed fracture	0-S02.31XA	2-S02.31XA
1	0-Fracture of orbital floor, right side, initial encounter for open fracture	0-S02.31XB	2-S02.31XB
1	0-Fracture of orbital floor, right side, subsequent encounter for fracture with routine healing	0-S02.31XD	2-S02.31XD
1	0-Fracture of orbital floor, right side, subsequent encounter for fracture with delayed healing	0-S02.31XG	2-S02.31XG
1	0-Fracture of orbital floor, right side, subsequent encounter for fracture with nonunion	0-S02.31XK	2-S02.31XK
1	0-Fracture of orbital floor, right side, sequela	0-S02.31XS	2-S02.31XS
1	0-Fracture of orbital floor, left side, initial encounter for closed fracture	0-S02.32XA	2-S02.32XA
1	0-Fracture of orbital floor, left side, initial encounter for open fracture	0-S02.32XB	2-S02.32XB
1	0-Fracture of orbital floor, left side, subsequent encounter for fracture with routine healing	0-S02.32XD	2-S02.32XD
1	0-Fracture of orbital floor, left side, subsequent encounter for fracture with delayed healing	0-S02.32XG	2-S02.32XG
1	0-Fracture of orbital floor, left side, subsequent encounter for fracture with nonunion	0-S02.32XK	2-S02.32XK
1	0-Fracture of orbital floor, left side, sequela	0-S02.32XS	2-S02.32XS
1	0-Malar fracture, unspecified side, initial encounter for closed fracture	0-S02.400A	2-S02.400A
1	0-Malar fracture, unspecified side, initial encounter for open fracture	0-S02.400B	2-S02.400B
1	0-Malar fracture, unspecified side, subsequent encounter for fracture with routine healing	0-S02.400D	2-S02.400D
1	0-Malar fracture, unspecified side, subsequent encounter for fracture with delayed healing	0-S02.400G	2-S02.400G
1	0-Malar fracture, unspecified side, subsequent encounter for fracture with nonunion	0-S02.400K	2-S02.400K
1	0-Malar fracture, unspecified side, sequela	0-S02.400S	2-S02.400S
1	0-Maxillary fracture, unspecified side, initial encounter for closed fracture	0-S02.401A	2-S02.401A
1	0-Maxillary fracture, unspecified side, initial encounter for open fracture	0-S02.401B	2-S02.401B
1	0-Maxillary fracture, unspecified side, subsequent encounter for fracture with routine healing	0-S02.401D	2-S02.401D
1	0-Maxillary fracture, unspecified side, subsequent encounter for fracture with delayed healing	0-S02.401G	2-S02.401G
1	0-Maxillary fracture, unspecified side, subsequent encounter for fracture with nonunion	0-S02.401K	2-S02.401K
1	0-Maxillary fracture, unspecified side, sequela	0-S02.401S	2-S02.401S
1	0-Zygomatic fracture, unspecified side, initial encounter for closed fracture	0-S02.402A	2-S02.402A
1	0-Zygomatic fracture, unspecified side, initial encounter for open fracture	0-S02.402B	2-S02.402B
1	0-Zygomatic fracture, unspecified side, subsequent encounter for fracture with routine healing	0-S02.402D	2-S02.402D
1	0-Zygomatic fracture, unspecified side, subsequent encounter for fracture with delayed healing	0-S02.402G	2-S02.402G
1	0-Zygomatic fracture, unspecified side, subsequent encounter for fracture with nonunion	0-S02.402K	2-S02.402K
1	0-Zygomatic fracture, unspecified side, sequela	0-S02.402S	2-S02.402S
1	0-Malar fracture, right side, initial encounter for closed fracture	0-S02.40AA	2-S02.40AA
1	0-Malar fracture, right side, initial encounter for open fracture	0-S02.40AB	2-S02.40AB
1	0-Malar fracture, right side, subsequent encounter for fracture with routine healing	0-S02.40AD	2-S02.40AD
1	0-Malar fracture, right side, subsequent encounter for fracture with delayed healing	0-S02.40AG	2-S02.40AG
1	0-Malar fracture, right side, subsequent encounter for fracture with nonunion	0-S02.40AK	2-S02.40AK
1	0-Malar fracture, right side, sequela	0-S02.40AS	2-S02.40AS
1	0-Malar fracture, left side, initial encounter for closed fracture	0-S02.40BA	2-S02.40BA
1	0-Malar fracture, left side, initial encounter for open fracture	0-S02.40BB	2-S02.40BB
1	0-Malar fracture, left side, subsequent encounter for fracture with routine healing	0-S02.40BD	2-S02.40BD
1	0-Malar fracture, left side, subsequent encounter for fracture with delayed healing	0-S02.40BG	2-S02.40BG
1	0-Malar fracture, left side, subsequent encounter for fracture with nonunion	0-S02.40BK	2-S02.40BK
1	0-Malar fracture, left side, sequela	0-S02.40BS	2-S02.40BS
1	0-Maxillary fracture, right side, initial encounter for closed fracture	0-S02.40CA	2-S02.40CA
1	0-Maxillary fracture, right side, initial encounter for open fracture	0-S02.40CB	2-S02.40CB
1	0-Maxillary fracture, right side, subsequent encounter for fracture with routine healing	0-S02.40CD	2-S02.40CD
1	0-Maxillary fracture, right side, subsequent encounter for fracture with delayed healing	0-S02.40CG	2-S02.40CG
1	0-Maxillary fracture, right side, subsequent encounter for fracture with nonunion	0-S02.40CK	2-S02.40CK
1	0-Maxillary fracture, right side, sequela	0-S02.40CS	2-S02.40CS
1	0-Maxillary fracture, left side, initial encounter for closed fracture	0-S02.40DA	2-S02.40DA
1	0-Maxillary fracture, left side, initial encounter for open fracture	0-S02.40DB	2-S02.40DB
1	0-Maxillary fracture, left side, subsequent encounter for fracture with routine healing	0-S02.40DD	2-S02.40DD
1	0-Maxillary fracture, left side, subsequent encounter for fracture with delayed healing	0-S02.40DG	2-S02.40DG
1	0-Maxillary fracture, left side, subsequent encounter for fracture with nonunion	0-S02.40DK	2-S02.40DK
1	0-Maxillary fracture, left side, sequela	0-S02.40DS	2-S02.40DS
1	0-Zygomatic fracture, right side, initial encounter for closed fracture	0-S02.40EA	2-S02.40EA
1	0-Zygomatic fracture, right side, initial encounter for open fracture	0-S02.40EB	2-S02.40EB
1	0-Zygomatic fracture, right side, subsequent encounter for fracture with routine healing	0-S02.40ED	2-S02.40ED
1	0-Zygomatic fracture, right side, subsequent encounter for fracture with delayed healing	0-S02.40EG	2-S02.40EG
1	0-Zygomatic fracture, right side, subsequent encounter for fracture with nonunion	0-S02.40EK	2-S02.40EK
1	0-Zygomatic fracture, right side, sequela	0-S02.40ES	2-S02.40ES
1	0-Zygomatic fracture, left side, initial encounter for closed fracture	0-S02.40FA	2-S02.40FA
1	0-Zygomatic fracture, left side, initial encounter for open fracture	0-S02.40FB	2-S02.40FB
1	0-Zygomatic fracture, left side, subsequent encounter for fracture with routine healing	0-S02.40FD	2-S02.40FD
1	0-Zygomatic fracture, left side, subsequent encounter for fracture with delayed healing	0-S02.40FG	2-S02.40FG
1	0-Zygomatic fracture, left side, subsequent encounter for fracture with nonunion	0-S02.40FK	2-S02.40FK
1	0-Zygomatic fracture, left side, sequela	0-S02.40FS	2-S02.40FS
1	0-LeFort I fracture, initial encounter for closed fracture	0-S02.411A	2-S02.411A
1	0-LeFort I fracture, initial encounter for open fracture	0-S02.411B	2-S02.411B
1	0-LeFort I fracture, subsequent encounter for fracture with routine healing	0-S02.411D	2-S02.411D
1	0-LeFort I fracture, subsequent encounter for fracture with delayed healing	0-S02.411G	2-S02.411G
1	0-LeFort I fracture, subsequent encounter for fracture with nonunion	0-S02.411K	2-S02.411K
1	0-LeFort I fracture, sequela	0-S02.411S	2-S02.411S
1	0-LeFort II fracture, initial encounter for closed fracture	0-S02.412A	2-S02.412A
1	0-LeFort II fracture, initial encounter for open fracture	0-S02.412B	2-S02.412B
1	0-LeFort II fracture, subsequent encounter for fracture with routine healing	0-S02.412D	2-S02.412D
1	0-LeFort II fracture, subsequent encounter for fracture with delayed healing	0-S02.412G	2-S02.412G
1	0-LeFort II fracture, subsequent encounter for fracture with nonunion	0-S02.412K	2-S02.412K
1	0-LeFort II fracture, sequela	0-S02.412S	2-S02.412S
1	0-LeFort III fracture, initial encounter for closed fracture	0-S02.413A	2-S02.413A
1	0-LeFort III fracture, initial encounter for open fracture	0-S02.413B	2-S02.413B
1	0-LeFort III fracture, subsequent encounter for fracture with routine healing	0-S02.413D	2-S02.413D
1	0-LeFort III fracture, subsequent encounter for fracture with delayed healing	0-S02.413G	2-S02.413G
1	0-LeFort III fracture, subsequent encounter for fracture with nonunion	0-S02.413K	2-S02.413K
1	0-LeFort III fracture, sequela	0-S02.413S	2-S02.413S
1	0-Fracture of alveolus of maxilla, initial encounter for closed fracture	0-S02.42XA	2-S02.42XA
1	0-Fracture of alveolus of maxilla, initial encounter for open fracture	0-S02.42XB	2-S02.42XB
1	0-Fracture of alveolus of maxilla, subsequent encounter for fracture with routine healing	0-S02.42XD	2-S02.42XD
1	0-Fracture of alveolus of maxilla, subsequent encounter for fracture with delayed healing	0-S02.42XG	2-S02.42XG
1	0-Fracture of alveolus of maxilla, subsequent encounter for fracture with nonunion	0-S02.42XK	2-S02.42XK
1	0-Fracture of alveolus of maxilla, sequela	0-S02.42XS	2-S02.42XS
1	0-Fracture of tooth (traumatic), initial encounter for closed fracture	0-S02.5XXA	2-S02.5XXA
1	0-Fracture of tooth (traumatic), initial encounter for open fracture	0-S02.5XXB	2-S02.5XXB
1	0-Fracture of tooth (traumatic), subsequent encounter for fracture with routine healing	0-S02.5XXD	2-S02.5XXD
1	0-Fracture of tooth (traumatic), subsequent encounter for fracture with delayed healing	0-S02.5XXG	2-S02.5XXG
1	0-Fracture of tooth (traumatic), subsequent encounter for fracture with nonunion	0-S02.5XXK	2-S02.5XXK
1	0-Fracture of tooth (traumatic), sequela	0-S02.5XXS	2-S02.5XXS
1	0-Fracture of unspecified part of body of mandible, unspecified side, initial encounter for closed fracture	0-S02.600A	2-S02.600A
1	0-Fracture of unspecified part of body of mandible, unspecified side, initial encounter for open fracture	0-S02.600B	2-S02.600B
1	0-Fracture of unspecified part of body of mandible, unspecified side, subsequent encounter for fracture with routine healing	0-S02.600D	2-S02.600D
1	0-Fracture of unspecified part of body of mandible, unspecified side, subsequent encounter for fracture with delayed healing	0-S02.600G	2-S02.600G
1	0-Fracture of unspecified part of body of mandible, unspecified side, subsequent encounter for fracture with nonunion	0-S02.600K	2-S02.600K
1	0-Fracture of unspecified part of body of mandible, unspecified side, sequela	0-S02.600S	2-S02.600S
1	0-Fracture of unspecified part of body of right mandible, initial encounter for closed fracture	0-S02.601A	2-S02.601A
1	0-Fracture of unspecified part of body of right mandible, initial encounter for open fracture	0-S02.601B	2-S02.601B
1	0-Fracture of unspecified part of body of right mandible, subsequent encounter for fracture with routine healing	0-S02.601D	2-S02.601D
1	0-Fracture of unspecified part of body of right mandible, subsequent encounter for fracture with delayed healing	0-S02.601G	2-S02.601G
1	0-Fracture of unspecified part of body of right mandible, subsequent encounter for fracture with nonunion	0-S02.601K	2-S02.601K
1	0-Fracture of unspecified part of body of right mandible, sequela	0-S02.601S	2-S02.601S
1	0-Fracture of unspecified part of body of left mandible, initial encounter for closed fracture	0-S02.602A	2-S02.602A
1	0-Fracture of unspecified part of body of left mandible, initial encounter for open fracture	0-S02.602B	2-S02.602B
1	0-Fracture of unspecified part of body of left mandible, subsequent encounter for fracture with routine healing	0-S02.602D	2-S02.602D
1	0-Fracture of unspecified part of body of left mandible, subsequent encounter for fracture with delayed healing	0-S02.602G	2-S02.602G
1	0-Fracture of unspecified part of body of left mandible, subsequent encounter for fracture with nonunion	0-S02.602K	2-S02.602K
1	0-Fracture of unspecified part of body of left mandible, sequela	0-S02.602S	2-S02.602S
1	0-Fracture of mandible, unspecified, initial encounter for closed fracture	0-S02.609A	2-S02.609A
1	0-Fracture of mandible, unspecified, initial encounter for open fracture	0-S02.609B	2-S02.609B
1	0-Fracture of mandible, unspecified, subsequent encounter for fracture with routine healing	0-S02.609D	2-S02.609D
1	0-Fracture of mandible, unspecified, subsequent encounter for fracture with delayed healing	0-S02.609G	2-S02.609G
1	0-Fracture of mandible, unspecified, subsequent encounter for fracture with nonunion	0-S02.609K	2-S02.609K
1	0-Fracture of mandible, unspecified, sequela	0-S02.609S	2-S02.609S
1	0-Fracture of condylar process of mandible, unspecified side, initial encounter for closed fracture	0-S02.610A	2-S02.610A
1	0-Fracture of condylar process of mandible, unspecified side, initial encounter for open fracture	0-S02.610B	2-S02.610B
1	0-Fracture of condylar process of mandible, unspecified side, subsequent encounter for fracture with routine healing	0-S02.610D	2-S02.610D
1	0-Fracture of condylar process of mandible, unspecified side, subsequent encounter for fracture with delayed healing	0-S02.610G	2-S02.610G
1	0-Fracture of condylar process of mandible, unspecified side, subsequent encounter for fracture with nonunion	0-S02.610K	2-S02.610K
1	0-Fracture of condylar process of mandible, unspecified side, sequela	0-S02.610S	2-S02.610S
1	0-Fracture of condylar process of right mandible, initial encounter for closed fracture	0-S02.611A	2-S02.611A
1	0-Fracture of condylar process of right mandible, initial encounter for open fracture	0-S02.611B	2-S02.611B
1	0-Fracture of condylar process of right mandible, subsequent encounter for fracture with routine healing	0-S02.611D	2-S02.611D
1	0-Fracture of condylar process of right mandible, subsequent encounter for fracture with delayed healing	0-S02.611G	2-S02.611G
1	0-Fracture of condylar process of right mandible, subsequent encounter for fracture with nonunion	0-S02.611K	2-S02.611K
1	0-Fracture of condylar process of right mandible, sequela	0-S02.611S	2-S02.611S
1	0-Fracture of condylar process of left mandible, initial encounter for closed fracture	0-S02.612A	2-S02.612A
1	0-Fracture of condylar process of left mandible, initial encounter for open fracture	0-S02.612B	2-S02.612B
1	0-Fracture of condylar process of left mandible, subsequent encounter for fracture with routine healing	0-S02.612D	2-S02.612D
1	0-Fracture of condylar process of left mandible, subsequent encounter for fracture with delayed healing	0-S02.612G	2-S02.612G
1	0-Fracture of condylar process of left mandible, subsequent encounter for fracture with nonunion	0-S02.612K	2-S02.612K
1	0-Fracture of condylar process of left mandible, sequela	0-S02.612S	2-S02.612S
1	0-Fracture of subcondylar process of mandible, unspecified side, initial encounter for closed fracture	0-S02.620A	2-S02.620A
1	0-Fracture of subcondylar process of mandible, unspecified side, initial encounter for open fracture	0-S02.620B	2-S02.620B
1	0-Fracture of subcondylar process of mandible, unspecified side, subsequent encounter for fracture with routine healing	0-S02.620D	2-S02.620D
1	0-Fracture of subcondylar process of mandible, unspecified side, subsequent encounter for fracture with delayed healing	0-S02.620G	2-S02.620G
1	0-Fracture of subcondylar process of mandible, unspecified side, subsequent encounter for fracture with nonunion	0-S02.620K	2-S02.620K
1	0-Fracture of subcondylar process of mandible, unspecified side, sequela	0-S02.620S	2-S02.620S
1	0-Fracture of subcondylar process of right mandible, initial encounter for closed fracture	0-S02.621A	2-S02.621A
1	0-Fracture of subcondylar process of right mandible, initial encounter for open fracture	0-S02.621B	2-S02.621B
1	0-Fracture of subcondylar process of right mandible, subsequent encounter for fracture with routine healing	0-S02.621D	2-S02.621D
1	0-Fracture of subcondylar process of right mandible, subsequent encounter for fracture with delayed healing	0-S02.621G	2-S02.621G
1	0-Fracture of subcondylar process of right mandible, subsequent encounter for fracture with nonunion	0-S02.621K	2-S02.621K
1	0-Fracture of subcondylar process of right mandible, sequela	0-S02.621S	2-S02.621S
1	0-Fracture of subcondylar process of left mandible, initial encounter for closed fracture	0-S02.622A	2-S02.622A
1	0-Fracture of subcondylar process of left mandible, initial encounter for open fracture	0-S02.622B	2-S02.622B
1	0-Fracture of subcondylar process of left mandible, subsequent encounter for fracture with routine healing	0-S02.622D	2-S02.622D
1	0-Fracture of subcondylar process of left mandible, subsequent encounter for fracture with delayed healing	0-S02.622G	2-S02.622G
1	0-Fracture of subcondylar process of left mandible, subsequent encounter for fracture with nonunion	0-S02.622K	2-S02.622K
1	0-Fracture of subcondylar process of left mandible, sequela	0-S02.622S	2-S02.622S
1	0-Fracture of coronoid process of mandible, unspecified side, initial encounter for closed fracture	0-S02.630A	2-S02.630A
1	0-Fracture of coronoid process of mandible, unspecified side, initial encounter for open fracture	0-S02.630B	2-S02.630B
1	0-Fracture of coronoid process of mandible, unspecified side, subsequent encounter for fracture with routine healing	0-S02.630D	2-S02.630D
1	0-Fracture of coronoid process of mandible, unspecified side, subsequent encounter for fracture with delayed healing	0-S02.630G	2-S02.630G
1	0-Fracture of coronoid process of mandible, unspecified side, subsequent encounter for fracture with nonunion	0-S02.630K	2-S02.630K
1	0-Fracture of coronoid process of mandible, unspecified side, sequela	0-S02.630S	2-S02.630S
1	0-Fracture of coronoid process of right mandible, initial encounter for closed fracture	0-S02.631A	2-S02.631A
1	0-Fracture of coronoid process of right mandible, initial encounter for open fracture	0-S02.631B	2-S02.631B
1	0-Fracture of coronoid process of right mandible, subsequent encounter for fracture with routine healing	0-S02.631D	2-S02.631D
1	0-Fracture of coronoid process of right mandible, subsequent encounter for fracture with delayed healing	0-S02.631G	2-S02.631G
1	0-Fracture of coronoid process of right mandible, subsequent encounter for fracture with nonunion	0-S02.631K	2-S02.631K
1	0-Fracture of coronoid process of right mandible, sequela	0-S02.631S	2-S02.631S
1	0-Fracture of coronoid process of left mandible, initial encounter for closed fracture	0-S02.632A	2-S02.632A
1	0-Fracture of coronoid process of left mandible, initial encounter for open fracture	0-S02.632B	2-S02.632B
1	0-Fracture of coronoid process of left mandible, subsequent encounter for fracture with routine healing	0-S02.632D	2-S02.632D
1	0-Fracture of coronoid process of left mandible, subsequent encounter for fracture with delayed healing	0-S02.632G	2-S02.632G
1	0-Fracture of coronoid process of left mandible, subsequent encounter for fracture with nonunion	0-S02.632K	2-S02.632K
1	0-Fracture of coronoid process of left mandible, sequela	0-S02.632S	2-S02.632S
1	0-Fracture of ramus of mandible, unspecified side, initial encounter for closed fracture	0-S02.640A	2-S02.640A
1	0-Fracture of ramus of mandible, unspecified side, initial encounter for open fracture	0-S02.640B	2-S02.640B
1	0-Fracture of ramus of mandible, unspecified side, subsequent encounter for fracture with routine healing	0-S02.640D	2-S02.640D
1	0-Fracture of ramus of mandible, unspecified side, subsequent encounter for fracture with delayed healing	0-S02.640G	2-S02.640G
1	0-Fracture of ramus of mandible, unspecified side, subsequent encounter for fracture with nonunion	0-S02.640K	2-S02.640K
1	0-Fracture of ramus of mandible, unspecified side, sequela	0-S02.640S	2-S02.640S
1	0-Fracture of ramus of right mandible, initial encounter for closed fracture	0-S02.641A	2-S02.641A
1	0-Fracture of ramus of right mandible, initial encounter for open fracture	0-S02.641B	2-S02.641B
1	0-Fracture of ramus of right mandible, subsequent encounter for fracture with routine healing	0-S02.641D	2-S02.641D
1	0-Fracture of ramus of right mandible, subsequent encounter for fracture with delayed healing	0-S02.641G	2-S02.641G
1	0-Fracture of ramus of right mandible, subsequent encounter for fracture with nonunion	0-S02.641K	2-S02.641K
1	0-Fracture of ramus of right mandible, sequela	0-S02.641S	2-S02.641S
1	0-Fracture of ramus of left mandible, initial encounter for closed fracture	0-S02.642A	2-S02.642A
1	0-Fracture of ramus of left mandible, initial encounter for open fracture	0-S02.642B	2-S02.642B
1	0-Fracture of ramus of left mandible, subsequent encounter for fracture with routine healing	0-S02.642D	2-S02.642D
1	0-Fracture of ramus of left mandible, subsequent encounter for fracture with delayed healing	0-S02.642G	2-S02.642G
1	0-Fracture of ramus of left mandible, subsequent encounter for fracture with nonunion	0-S02.642K	2-S02.642K
1	0-Fracture of ramus of left mandible, sequela	0-S02.642S	2-S02.642S
1	0-Fracture of angle of mandible, unspecified side, initial encounter for closed fracture	0-S02.650A	2-S02.650A
1	0-Fracture of angle of mandible, unspecified side, initial encounter for open fracture	0-S02.650B	2-S02.650B
1	0-Fracture of angle of mandible, unspecified side, subsequent encounter for fracture with routine healing	0-S02.650D	2-S02.650D
1	0-Fracture of angle of mandible, unspecified side, subsequent encounter for fracture with delayed healing	0-S02.650G	2-S02.650G
1	0-Fracture of angle of mandible, unspecified side, subsequent encounter for fracture with nonunion	0-S02.650K	2-S02.650K
1	0-Fracture of angle of mandible, unspecified side, sequela	0-S02.650S	2-S02.650S
1	0-Fracture of angle of right mandible, initial encounter for closed fracture	0-S02.651A	2-S02.651A
1	0-Fracture of angle of right mandible, initial encounter for open fracture	0-S02.651B	2-S02.651B
1	0-Fracture of angle of right mandible, subsequent encounter for fracture with routine healing	0-S02.651D	2-S02.651D
1	0-Fracture of angle of right mandible, subsequent encounter for fracture with delayed healing	0-S02.651G	2-S02.651G
1	0-Fracture of angle of right mandible, subsequent encounter for fracture with nonunion	0-S02.651K	2-S02.651K
1	0-Fracture of angle of right mandible, sequela	0-S02.651S	2-S02.651S
1	0-Fracture of angle of left mandible, initial encounter for closed fracture	0-S02.652A	2-S02.652A
1	0-Fracture of angle of left mandible, initial encounter for open fracture	0-S02.652B	2-S02.652B
1	0-Fracture of angle of left mandible, subsequent encounter for fracture with routine healing	0-S02.652D	2-S02.652D
1	0-Fracture of angle of left mandible, subsequent encounter for fracture with delayed healing	0-S02.652G	2-S02.652G
1	0-Fracture of angle of left mandible, subsequent encounter for fracture with nonunion	0-S02.652K	2-S02.652K
1	0-Fracture of angle of left mandible, sequela	0-S02.652S	2-S02.652S
1	0-Fracture of symphysis of mandible, initial encounter for closed fracture	0-S02.66XA	2-S02.66XA
1	0-Fracture of symphysis of mandible, initial encounter for open fracture	0-S02.66XB	2-S02.66XB
1	0-Fracture of symphysis of mandible, subsequent encounter for fracture with routine healing	0-S02.66XD	2-S02.66XD
1	0-Fracture of symphysis of mandible, subsequent encounter for fracture with delayed healing	0-S02.66XG	2-S02.66XG
1	0-Fracture of symphysis of mandible, subsequent encounter for fracture with nonunion	0-S02.66XK	2-S02.66XK
1	0-Fracture of symphysis of mandible, sequela	0-S02.66XS	2-S02.66XS
1	0-Fracture of alveolus of mandible, unspecified side, initial encounter for closed fracture	0-S02.670A	2-S02.670A
1	0-Fracture of alveolus of mandible, unspecified side, initial encounter for open fracture	0-S02.670B	2-S02.670B
1	0-Fracture of alveolus of mandible, unspecified side, subsequent encounter for fracture with routine healing	0-S02.670D	2-S02.670D
1	0-Fracture of alveolus of mandible, unspecified side, subsequent encounter for fracture with delayed healing	0-S02.670G	2-S02.670G
1	0-Fracture of alveolus of mandible, unspecified side, subsequent encounter for fracture with nonunion	0-S02.670K	2-S02.670K
1	0-Fracture of alveolus of mandible, unspecified side, sequela	0-S02.670S	2-S02.670S
1	0-Fracture of alveolus of right mandible, initial encounter for closed fracture	0-S02.671A	2-S02.671A
1	0-Fracture of alveolus of right mandible, initial encounter for open fracture	0-S02.671B	2-S02.671B
1	0-Fracture of alveolus of right mandible, subsequent encounter for fracture with routine healing	0-S02.671D	2-S02.671D
1	0-Fracture of alveolus of right mandible, subsequent encounter for fracture with delayed healing	0-S02.671G	2-S02.671G
1	0-Fracture of alveolus of right mandible, subsequent encounter for fracture with nonunion	0-S02.671K	2-S02.671K
1	0-Fracture of alveolus of right mandible, sequela	0-S02.671S	2-S02.671S
1	0-Fracture of alveolus of left mandible, initial encounter for closed fracture	0-S02.672A	2-S02.672A
1	0-Fracture of alveolus of left mandible, initial encounter for open fracture	0-S02.672B	2-S02.672B
1	0-Fracture of alveolus of left mandible, subsequent encounter for fracture with routine healing	0-S02.672D	2-S02.672D
1	0-Fracture of alveolus of left mandible, subsequent encounter for fracture with delayed healing	0-S02.672G	2-S02.672G
1	0-Fracture of alveolus of left mandible, subsequent encounter for fracture with nonunion	0-S02.672K	2-S02.672K
1	0-Fracture of alveolus of left mandible, sequela	0-S02.672S	2-S02.672S
1	0-Fracture of mandible of other specified site, initial encounter for closed fracture	0-S02.69XA	2-S02.69XA
1	0-Fracture of mandible of other specified site, initial encounter for open fracture	0-S02.69XB	2-S02.69XB
1	0-Fracture of mandible of other specified site, subsequent encounter for fracture with routine healing	0-S02.69XD	2-S02.69XD
1	0-Fracture of mandible of other specified site, subsequent encounter for fracture with delayed healing	0-S02.69XG	2-S02.69XG
1	0-Fracture of mandible of other specified site, subsequent encounter for fracture with nonunion	0-S02.69XK	2-S02.69XK
1	0-Fracture of mandible of other specified site, sequela	0-S02.69XS	2-S02.69XS
1	0-Fracture of other specified skull and facial bones, unspecified side, initial encounter for closed fracture	0-S02.80XA	2-S02.80XA
1	0-Fracture of other specified skull and facial bones, unspecified side, initial encounter for open fracture	0-S02.80XB	2-S02.80XB
1	0-Fracture of other specified skull and facial bones, unspecified side, subsequent encounter for fracture with routine healing	0-S02.80XD	2-S02.80XD
1	0-Fracture of other specified skull and facial bones, unspecified side, subsequent encounter for fracture with delayed healing	0-S02.80XG	2-S02.80XG
1	0-Fracture of other specified skull and facial bones, unspecified side, subsequent encounter for fracture with nonunion	0-S02.80XK	2-S02.80XK
1	0-Fracture of other specified skull and facial bones, unspecified side, sequela	0-S02.80XS	2-S02.80XS
1	0-Fracture of other specified skull and facial bones, right side, initial encounter for closed fracture	0-S02.81XA	2-S02.81XA
1	0-Fracture of other specified skull and facial bones, right side, initial encounter for open fracture	0-S02.81XB	2-S02.81XB
1	0-Fracture of other specified skull and facial bones, right side, subsequent encounter for fracture with routine healing	0-S02.81XD	2-S02.81XD
1	0-Fracture of other specified skull and facial bones, right side, subsequent encounter for fracture with delayed healing	0-S02.81XG	2-S02.81XG
1	0-Fracture of other specified skull and facial bones, right side, subsequent encounter for fracture with nonunion	0-S02.81XK	2-S02.81XK
1	0-Fracture of other specified skull and facial bones, right side, sequela	0-S02.81XS	2-S02.81XS
1	0-Fracture of other specified skull and facial bones, left side, initial encounter for closed fracture	0-S02.82XA	2-S02.82XA
1	0-Fracture of other specified skull and facial bones, left side, initial encounter for open fracture	0-S02.82XB	2-S02.82XB
1	0-Fracture of other specified skull and facial bones, left side, subsequent encounter for fracture with routine healing	0-S02.82XD	2-S02.82XD
1	0-Fracture of other specified skull and facial bones, left side, subsequent encounter for fracture with delayed healing	0-S02.82XG	2-S02.82XG
1	0-Fracture of other specified skull and facial bones, left side, subsequent encounter for fracture with nonunion	0-S02.82XK	2-S02.82XK
1	0-Fracture of other specified skull and facial bones, left side, sequela	0-S02.82XS	2-S02.82XS
1	0-Fracture of medial orbital wall, right side, initial encounter for closed fracture	0-S02.831A	2-S02.831A
1	0-Fracture of medial orbital wall, right side, initial encounter for open fracture	0-S02.831B	2-S02.831B
1	0-Fracture of medial orbital wall, right side, subsequent encounter for fracture with routine healing	0-S02.831D	2-S02.831D
1	0-Fracture of medial orbital wall, right side, subsequent encounter for fracture with delayed healing	0-S02.831G	2-S02.831G
1	0-Fracture of medial orbital wall, right side, subsequent encounter for fracture with nonunion	0-S02.831K	2-S02.831K
1	0-Fracture of medial orbital wall, right side, sequela	0-S02.831S	2-S02.831S
1	0-Fracture of medial orbital wall, left side, initial encounter for closed fracture	0-S02.832A	2-S02.832A
1	0-Fracture of medial orbital wall, left side, initial encounter for open fracture	0-S02.832B	2-S02.832B
1	0-Fracture of medial orbital wall, left side, subsequent encounter for fracture with routine healing	0-S02.832D	2-S02.832D
1	0-Fracture of medial orbital wall, left side, subsequent encounter for fracture with delayed healing	0-S02.832G	2-S02.832G
1	0-Fracture of medial orbital wall, left side, subsequent encounter for fracture with nonunion	0-S02.832K	2-S02.832K
1	0-Fracture of medial orbital wall, left side, sequela	0-S02.832S	2-S02.832S
1	0-Fracture of medial orbital wall, unspecified side, initial encounter for closed fracture	0-S02.839A	2-S02.839A
1	0-Fracture of medial orbital wall, unspecified side, initial encounter for open fracture	0-S02.839B	2-S02.839B
1	0-Fracture of medial orbital wall, unspecified side, subsequent encounter for fracture with routine healing	0-S02.839D	2-S02.839D
1	0-Fracture of medial orbital wall, unspecified side, subsequent encounter for fracture with delayed healing	0-S02.839G	2-S02.839G
1	0-Fracture of medial orbital wall, unspecified side, subsequent encounter for fracture with nonunion	0-S02.839K	2-S02.839K
1	0-Fracture of medial orbital wall, unspecified side, sequela	0-S02.839S	2-S02.839S
1	0-Fracture of lateral orbital wall, right side, initial encounter for closed fracture	0-S02.841A	2-S02.841A
1	0-Fracture of lateral orbital wall, right side, initial encounter for open fracture	0-S02.841B	2-S02.841B
1	0-Fracture of lateral orbital wall, right side, subsequent encounter for fracture with routine healing	0-S02.841D	2-S02.841D
1	0-Fracture of lateral orbital wall, right side, subsequent encounter for fracture with delayed healing	0-S02.841G	2-S02.841G
1	0-Fracture of lateral orbital wall, right side, subsequent encounter for fracture with nonunion	0-S02.841K	2-S02.841K
1	0-Fracture of lateral orbital wall, right side, sequela	0-S02.841S	2-S02.841S
1	0-Fracture of lateral orbital wall, left side, initial encounter for closed fracture	0-S02.842A	2-S02.842A
1	0-Fracture of lateral orbital wall, left side, initial encounter for open fracture	0-S02.842B	2-S02.842B
1	0-Fracture of lateral orbital wall, left side, subsequent encounter for fracture with routine healing	0-S02.842D	2-S02.842D
1	0-Fracture of lateral orbital wall, left side, subsequent encounter for fracture with delayed healing	0-S02.842G	2-S02.842G
1	0-Fracture of lateral orbital wall, left side, subsequent encounter for fracture with nonunion	0-S02.842K	2-S02.842K
1	0-Fracture of lateral orbital wall, left side, sequela	0-S02.842S	2-S02.842S
1	0-Fracture of lateral orbital wall, unspecified side, initial encounter for closed fracture	0-S02.849A	2-S02.849A
1	0-Fracture of lateral orbital wall, unspecified side, initial encounter for open fracture	0-S02.849B	2-S02.849B
1	0-Fracture of lateral orbital wall, unspecified side, subsequent encounter for fracture with routine healing	0-S02.849D	2-S02.849D
1	0-Fracture of lateral orbital wall, unspecified side, subsequent encounter for fracture with delayed healing	0-S02.849G	2-S02.849G
1	0-Fracture of lateral orbital wall, unspecified side, subsequent encounter for fracture with nonunion	0-S02.849K	2-S02.849K
1	0-Fracture of lateral orbital wall, unspecified side, sequela	0-S02.849S	2-S02.849S
1	0-Fracture of orbit, unspecified, initial encounter for closed fracture	0-S02.85XA	2-S02.85XA
1	0-Fracture of orbit, unspecified, initial encounter for open fracture	0-S02.85XB	2-S02.85XB
1	0-Fracture of orbit, unspecified, subsequent encounter for fracture with routine healing	0-S02.85XD	2-S02.85XD
1	0-Fracture of orbit, unspecified, subsequent encounter for fracture with delayed healing	0-S02.85XG	2-S02.85XG
1	0-Fracture of orbit, unspecified, subsequent encounter for fracture with nonunion	0-S02.85XK	2-S02.85XK
1	0-Fracture of orbit, unspecified, sequela	0-S02.85XS	2-S02.85XS
1	0-Unspecified fracture of skull, initial encounter for closed fracture	0-S02.91XA	2-S02.91XA
1	0-Unspecified fracture of skull, initial encounter for open fracture	0-S02.91XB	2-S02.91XB
1	0-Unspecified fracture of skull, subsequent encounter for fracture with routine healing	0-S02.91XD	2-S02.91XD
1	0-Unspecified fracture of skull, subsequent encounter for fracture with delayed healing	0-S02.91XG	2-S02.91XG
1	0-Unspecified fracture of skull, subsequent encounter for fracture with nonunion	0-S02.91XK	2-S02.91XK
1	0-Unspecified fracture of skull, sequela	0-S02.91XS	2-S02.91XS
1	0-Unspecified fracture of facial bones, initial encounter for closed fracture	0-S02.92XA	2-S02.92XA
1	0-Unspecified fracture of facial bones, initial encounter for open fracture	0-S02.92XB	2-S02.92XB
1	0-Unspecified fracture of facial bones, subsequent encounter for fracture with routine healing	0-S02.92XD	2-S02.92XD
1	0-Unspecified fracture of facial bones, subsequent encounter for fracture with delayed healing	0-S02.92XG	2-S02.92XG
1	0-Unspecified fracture of facial bones, subsequent encounter for fracture with nonunion	0-S02.92XK	2-S02.92XK
1	0-Unspecified fracture of facial bones, sequela	0-S02.92XS	2-S02.92XS
1	0-Dislocation of jaw, unspecified side, initial encounter	0-S03.00XA	2-S03.00XA
1	0-Dislocation of jaw, unspecified side, subsequent encounter	0-S03.00XD	2-S03.00XD
1	0-Dislocation of jaw, unspecified side, sequela	0-S03.00XS	2-S03.00XS
1	0-Dislocation of jaw, right side, initial encounter	0-S03.01XA	2-S03.01XA
1	0-Dislocation of jaw, right side, subsequent encounter	0-S03.01XD	2-S03.01XD
1	0-Dislocation of jaw, right side, sequela	0-S03.01XS	2-S03.01XS
1	0-Dislocation of jaw, left side, initial encounter	0-S03.02XA	2-S03.02XA
1	0-Dislocation of jaw, left side, subsequent encounter	0-S03.02XD	2-S03.02XD
1	0-Dislocation of jaw, left side, sequela	0-S03.02XS	2-S03.02XS
1	0-Dislocation of jaw, bilateral, initial encounter	0-S03.03XA	2-S03.03XA
1	0-Dislocation of jaw, bilateral, subsequent encounter	0-S03.03XD	2-S03.03XD
1	0-Dislocation of jaw, bilateral, sequela	0-S03.03XS	2-S03.03XS
1	0-Dislocation of septal cartilage of nose, initial encounter	0-S03.1XXA	2-S03.1XXA
1	0-Dislocation of septal cartilage of nose, subsequent encounter	0-S03.1XXD	2-S03.1XXD
1	0-Dislocation of septal cartilage of nose, sequela	0-S03.1XXS	2-S03.1XXS
1	0-Dislocation of tooth, initial encounter	0-S03.2XXA	2-S03.2XXA
1	0-Dislocation of tooth, subsequent encounter	0-S03.2XXD	2-S03.2XXD
1	0-Dislocation of tooth, sequela	0-S03.2XXS	2-S03.2XXS
1	0-Sprain of jaw, unspecified side, initial encounter	0-S03.40XA	2-S03.40XA
1	0-Sprain of jaw, unspecified side, subsequent encounter	0-S03.40XD	2-S03.40XD
1	0-Sprain of jaw, unspecified side, sequela	0-S03.40XS	2-S03.40XS
1	0-Sprain of jaw, right side, initial encounter	0-S03.41XA	2-S03.41XA
1	0-Sprain of jaw, right side, subsequent encounter	0-S03.41XD	2-S03.41XD
1	0-Sprain of jaw, right side, sequela	0-S03.41XS	2-S03.41XS
1	0-Sprain of jaw, left side, initial encounter	0-S03.42XA	2-S03.42XA
1	0-Sprain of jaw, left side, subsequent encounter	0-S03.42XD	2-S03.42XD
1	0-Sprain of jaw, left side, sequela	0-S03.42XS	2-S03.42XS
1	0-Sprain of jaw, bilateral, initial encounter	0-S03.43XA	2-S03.43XA
1	0-Sprain of jaw, bilateral, subsequent encounter	0-S03.43XD	2-S03.43XD
1	0-Sprain of jaw, bilateral, sequela	0-S03.43XS	2-S03.43XS
1	0-Sprain of joints and ligaments of other parts of head, initial encounter	0-S03.8XXA	2-S03.8XXA
1	0-Sprain of joints and ligaments of other parts of head, subsequent encounter	0-S03.8XXD	2-S03.8XXD
1	0-Sprain of joints and ligaments of other parts of head, sequela	0-S03.8XXS	2-S03.8XXS
1	0-Sprain of joints and ligaments of unspecified parts of head, initial encounter	0-S03.9XXA	2-S03.9XXA
1	0-Sprain of joints and ligaments of unspecified parts of head, subsequent encounter	0-S03.9XXD	2-S03.9XXD
1	0-Sprain of joints and ligaments of unspecified parts of head, sequela	0-S03.9XXS	2-S03.9XXS
1	0-Injury of optic nerve, right eye, initial encounter	0-S04.011A	2-S04.011A
1	0-Injury of optic nerve, right eye, subsequent encounter	0-S04.011D	2-S04.011D
1	0-Injury of optic nerve, right eye, sequela	0-S04.011S	2-S04.011S
1	0-Injury of optic nerve, left eye, initial encounter	0-S04.012A	2-S04.012A
1	0-Injury of optic nerve, left eye, subsequent encounter	0-S04.012D	2-S04.012D
1	0-Injury of optic nerve, left eye, sequela	0-S04.012S	2-S04.012S
1	0-Injury of optic nerve, unspecified eye, initial encounter	0-S04.019A	2-S04.019A
1	0-Injury of optic nerve, unspecified eye, subsequent encounter	0-S04.019D	2-S04.019D
1	0-Injury of optic nerve, unspecified eye, sequela	0-S04.019S	2-S04.019S
1	0-Injury of optic chiasm, initial encounter	0-S04.02XA	2-S04.02XA
1	0-Injury of optic chiasm, subsequent encounter	0-S04.02XD	2-S04.02XD
1	0-Injury of optic chiasm, sequela	0-S04.02XS	2-S04.02XS
1	0-Injury of optic tract and pathways, right side, initial encounter	0-S04.031A	2-S04.031A
1	0-Injury of optic tract and pathways, right side, subsequent encounter	0-S04.031D	2-S04.031D
1	0-Injury of optic tract and pathways, right side, sequela	0-S04.031S	2-S04.031S
1	0-Injury of optic tract and pathways, left side, initial encounter	0-S04.032A	2-S04.032A
1	0-Injury of optic tract and pathways, left side, subsequent encounter	0-S04.032D	2-S04.032D
1	0-Injury of optic tract and pathways, left side, sequela	0-S04.032S	2-S04.032S
1	0-Injury of optic tract and pathways, unspecified side, initial encounter	0-S04.039A	2-S04.039A
1	0-Injury of optic tract and pathways, unspecified side, subsequent encounter	0-S04.039D	2-S04.039D
1	0-Injury of optic tract and pathways, unspecified side, sequela	0-S04.039S	2-S04.039S
1	0-Injury of visual cortex, right side, initial encounter	0-S04.041A	2-S04.041A
1	0-Injury of visual cortex, right side, subsequent encounter	0-S04.041D	2-S04.041D
1	0-Injury of visual cortex, right side, sequela	0-S04.041S	2-S04.041S
1	0-Injury of visual cortex, left side, initial encounter	0-S04.042A	2-S04.042A
1	0-Injury of visual cortex, left side, subsequent encounter	0-S04.042D	2-S04.042D
1	0-Injury of visual cortex, left side, sequela	0-S04.042S	2-S04.042S
1	0-Injury of visual cortex, unspecified side, initial encounter	0-S04.049A	2-S04.049A
1	0-Injury of visual cortex, unspecified side, subsequent encounter	0-S04.049D	2-S04.049D
1	0-Injury of visual cortex, unspecified side, sequela	0-S04.049S	2-S04.049S
1	0-Injury of oculomotor nerve, unspecified side, initial encounter	0-S04.10XA	2-S04.10XA
1	0-Injury of oculomotor nerve, unspecified side, subsequent encounter	0-S04.10XD	2-S04.10XD
1	0-Injury of oculomotor nerve, unspecified side, sequela	0-S04.10XS	2-S04.10XS
1	0-Injury of oculomotor nerve, right side, initial encounter	0-S04.11XA	2-S04.11XA
1	0-Injury of oculomotor nerve, right side, subsequent encounter	0-S04.11XD	2-S04.11XD
1	0-Injury of oculomotor nerve, right side, sequela	0-S04.11XS	2-S04.11XS
1	0-Injury of oculomotor nerve, left side, initial encounter	0-S04.12XA	2-S04.12XA
1	0-Injury of oculomotor nerve, left side, subsequent encounter	0-S04.12XD	2-S04.12XD
1	0-Injury of oculomotor nerve, left side, sequela	0-S04.12XS	2-S04.12XS
1	0-Injury of trochlear nerve, unspecified side, initial encounter	0-S04.20XA	2-S04.20XA
1	0-Injury of trochlear nerve, unspecified side, subsequent encounter	0-S04.20XD	2-S04.20XD
1	0-Injury of trochlear nerve, unspecified side, sequela	0-S04.20XS	2-S04.20XS
1	0-Injury of trochlear nerve, right side, initial encounter	0-S04.21XA	2-S04.21XA
1	0-Injury of trochlear nerve, right side, subsequent encounter	0-S04.21XD	2-S04.21XD
1	0-Injury of trochlear nerve, right side, sequela	0-S04.21XS	2-S04.21XS
1	0-Injury of trochlear nerve, left side, initial encounter	0-S04.22XA	2-S04.22XA
1	0-Injury of trochlear nerve, left side, subsequent encounter	0-S04.22XD	2-S04.22XD
1	0-Injury of trochlear nerve, left side, sequela	0-S04.22XS	2-S04.22XS
1	0-Injury of trigeminal nerve, unspecified side, initial encounter	0-S04.30XA	2-S04.30XA
1	0-Injury of trigeminal nerve, unspecified side, subsequent encounter	0-S04.30XD	2-S04.30XD
1	0-Injury of trigeminal nerve, unspecified side, sequela	0-S04.30XS	2-S04.30XS
1	0-Injury of trigeminal nerve, right side, initial encounter	0-S04.31XA	2-S04.31XA
1	0-Injury of trigeminal nerve, right side, subsequent encounter	0-S04.31XD	2-S04.31XD
1	0-Injury of trigeminal nerve, right side, sequela	0-S04.31XS	2-S04.31XS
1	0-Injury of trigeminal nerve, left side, initial encounter	0-S04.32XA	2-S04.32XA
1	0-Injury of trigeminal nerve, left side, subsequent encounter	0-S04.32XD	2-S04.32XD
1	0-Injury of trigeminal nerve, left side, sequela	0-S04.32XS	2-S04.32XS
1	0-Injury of abducent nerve, unspecified side, initial encounter	0-S04.40XA	2-S04.40XA
1	0-Injury of abducent nerve, unspecified side, subsequent encounter	0-S04.40XD	2-S04.40XD
1	0-Injury of abducent nerve, unspecified side, sequela	0-S04.40XS	2-S04.40XS
1	0-Injury of abducent nerve, right side, initial encounter	0-S04.41XA	2-S04.41XA
1	0-Injury of abducent nerve, right side, subsequent encounter	0-S04.41XD	2-S04.41XD
1	0-Injury of abducent nerve, right side, sequela	0-S04.41XS	2-S04.41XS
1	0-Injury of abducent nerve, left side, initial encounter	0-S04.42XA	2-S04.42XA
1	0-Injury of abducent nerve, left side, subsequent encounter	0-S04.42XD	2-S04.42XD
1	0-Injury of abducent nerve, left side, sequela	0-S04.42XS	2-S04.42XS
1	0-Injury of facial nerve, unspecified side, initial encounter	0-S04.50XA	2-S04.50XA
1	0-Injury of facial nerve, unspecified side, subsequent encounter	0-S04.50XD	2-S04.50XD
1	0-Injury of facial nerve, unspecified side, sequela	0-S04.50XS	2-S04.50XS
1	0-Injury of facial nerve, right side, initial encounter	0-S04.51XA	2-S04.51XA
1	0-Injury of facial nerve, right side, subsequent encounter	0-S04.51XD	2-S04.51XD
1	0-Injury of facial nerve, right side, sequela	0-S04.51XS	2-S04.51XS
1	0-Injury of facial nerve, left side, initial encounter	0-S04.52XA	2-S04.52XA
1	0-Injury of facial nerve, left side, subsequent encounter	0-S04.52XD	2-S04.52XD
1	0-Injury of facial nerve, left side, sequela	0-S04.52XS	2-S04.52XS
1	0-Injury of acoustic nerve, unspecified side, initial encounter	0-S04.60XA	2-S04.60XA
1	0-Injury of acoustic nerve, unspecified side, subsequent encounter	0-S04.60XD	2-S04.60XD
1	0-Injury of acoustic nerve, unspecified side, sequela	0-S04.60XS	2-S04.60XS
1	0-Injury of acoustic nerve, right side, initial encounter	0-S04.61XA	2-S04.61XA
1	0-Injury of acoustic nerve, right side, subsequent encounter	0-S04.61XD	2-S04.61XD
1	0-Injury of acoustic nerve, right side, sequela	0-S04.61XS	2-S04.61XS
1	0-Injury of acoustic nerve, left side, initial encounter	0-S04.62XA	2-S04.62XA
1	0-Injury of acoustic nerve, left side, subsequent encounter	0-S04.62XD	2-S04.62XD
1	0-Injury of acoustic nerve, left side, sequela	0-S04.62XS	2-S04.62XS
1	0-Injury of accessory nerve, unspecified side, initial encounter	0-S04.70XA	2-S04.70XA
1	0-Injury of accessory nerve, unspecified side, subsequent encounter	0-S04.70XD	2-S04.70XD
1	0-Injury of accessory nerve, unspecified side, sequela	0-S04.70XS	2-S04.70XS
1	0-Injury of accessory nerve, right side, initial encounter	0-S04.71XA	2-S04.71XA
1	0-Injury of accessory nerve, right side, subsequent encounter	0-S04.71XD	2-S04.71XD
1	0-Injury of accessory nerve, right side, sequela	0-S04.71XS	2-S04.71XS
1	0-Injury of accessory nerve, left side, initial encounter	0-S04.72XA	2-S04.72XA
1	0-Injury of accessory nerve, left side, subsequent encounter	0-S04.72XD	2-S04.72XD
1	0-Injury of accessory nerve, left side, sequela	0-S04.72XS	2-S04.72XS
1	0-Injury of olfactory [1st ] nerve, right side, initial encounter	0-S04.811A	2-S04.811A
1	0-Injury of olfactory [1st ] nerve, right side, subsequent encounter	0-S04.811D	2-S04.811D
1	0-Injury of olfactory [1st ] nerve, right side, sequela	0-S04.811S	2-S04.811S
1	0-Injury of olfactory [1st ] nerve, left side, initial encounter	0-S04.812A	2-S04.812A
1	0-Injury of olfactory [1st ] nerve, left side, subsequent encounter	0-S04.812D	2-S04.812D
1	0-Injury of olfactory [1st ] nerve, left side, sequela	0-S04.812S	2-S04.812S
1	0-Injury of olfactory [1st ] nerve, unspecified side, initial encounter	0-S04.819A	2-S04.819A
1	0-Injury of olfactory [1st ] nerve, unspecified side, subsequent encounter	0-S04.819D	2-S04.819D
1	0-Injury of olfactory [1st ] nerve, unspecified side, sequela	0-S04.819S	2-S04.819S
1	0-Injury of other cranial nerves, right side, initial encounter	0-S04.891A	2-S04.891A
1	0-Injury of other cranial nerves, right side, subsequent encounter	0-S04.891D	2-S04.891D
1	0-Injury of other cranial nerves, right side, sequela	0-S04.891S	2-S04.891S
1	0-Injury of other cranial nerves, left side, initial encounter	0-S04.892A	2-S04.892A
1	0-Injury of other cranial nerves, left side, subsequent encounter	0-S04.892D	2-S04.892D
1	0-Injury of other cranial nerves, left side, sequela	0-S04.892S	2-S04.892S
1	0-Injury of other cranial nerves, unspecified side, initial encounter	0-S04.899A	2-S04.899A
1	0-Injury of other cranial nerves, unspecified side, subsequent encounter	0-S04.899D	2-S04.899D
1	0-Injury of other cranial nerves, unspecified side, sequela	0-S04.899S	2-S04.899S
1	0-Injury of unspecified cranial nerve, initial encounter	0-S04.9XXA	2-S04.9XXA
1	0-Injury of unspecified cranial nerve, subsequent encounter	0-S04.9XXD	2-S04.9XXD
1	0-Injury of unspecified cranial nerve, sequela	0-S04.9XXS	2-S04.9XXS
1	0-Injury of conjunctiva and corneal abrasion without foreign body, unspecified eye, initial encounter	0-S05.00XA	2-S05.00XA
1	0-Injury of conjunctiva and corneal abrasion without foreign body, unspecified eye, subsequent encounter	0-S05.00XD	2-S05.00XD
1	0-Injury of conjunctiva and corneal abrasion without foreign body, unspecified eye, sequela	0-S05.00XS	2-S05.00XS
1	0-Injury of conjunctiva and corneal abrasion without foreign body, right eye, initial encounter	0-S05.01XA	2-S05.01XA
1	0-Injury of conjunctiva and corneal abrasion without foreign body, right eye, subsequent encounter	0-S05.01XD	2-S05.01XD
1	0-Injury of conjunctiva and corneal abrasion without foreign body, right eye, sequela	0-S05.01XS	2-S05.01XS
1	0-Injury of conjunctiva and corneal abrasion without foreign body, left eye, initial encounter	0-S05.02XA	2-S05.02XA
1	0-Injury of conjunctiva and corneal abrasion without foreign body, left eye, subsequent encounter	0-S05.02XD	2-S05.02XD
1	0-Injury of conjunctiva and corneal abrasion without foreign body, left eye, sequela	0-S05.02XS	2-S05.02XS
1	0-Contusion of eyeball and orbital tissues, unspecified eye, initial encounter	0-S05.10XA	2-S05.10XA
1	0-Contusion of eyeball and orbital tissues, unspecified eye, subsequent encounter	0-S05.10XD	2-S05.10XD
1	0-Contusion of eyeball and orbital tissues, unspecified eye, sequela	0-S05.10XS	2-S05.10XS
1	0-Contusion of eyeball and orbital tissues, right eye, initial encounter	0-S05.11XA	2-S05.11XA
1	0-Contusion of eyeball and orbital tissues, right eye, subsequent encounter	0-S05.11XD	2-S05.11XD
1	0-Contusion of eyeball and orbital tissues, right eye, sequela	0-S05.11XS	2-S05.11XS
1	0-Contusion of eyeball and orbital tissues, left eye, initial encounter	0-S05.12XA	2-S05.12XA
1	0-Contusion of eyeball and orbital tissues, left eye, subsequent encounter	0-S05.12XD	2-S05.12XD
1	0-Contusion of eyeball and orbital tissues, left eye, sequela	0-S05.12XS	2-S05.12XS
1	0-Ocular laceration and rupture with prolapse or loss of intraocular tissue, unspecified eye, initial encounter	0-S05.20XA	2-S05.20XA
1	0-Ocular laceration and rupture with prolapse or loss of intraocular tissue, unspecified eye, subsequent encounter	0-S05.20XD	2-S05.20XD
1	0-Ocular laceration and rupture with prolapse or loss of intraocular tissue, unspecified eye, sequela	0-S05.20XS	2-S05.20XS
1	0-Ocular laceration and rupture with prolapse or loss of intraocular tissue, right eye, initial encounter	0-S05.21XA	2-S05.21XA
1	0-Ocular laceration and rupture with prolapse or loss of intraocular tissue, right eye, subsequent encounter	0-S05.21XD	2-S05.21XD
1	0-Ocular laceration and rupture with prolapse or loss of intraocular tissue, right eye, sequela	0-S05.21XS	2-S05.21XS
1	0-Ocular laceration and rupture with prolapse or loss of intraocular tissue, left eye, initial encounter	0-S05.22XA	2-S05.22XA
1	0-Ocular laceration and rupture with prolapse or loss of intraocular tissue, left eye, subsequent encounter	0-S05.22XD	2-S05.22XD
1	0-Ocular laceration and rupture with prolapse or loss of intraocular tissue, left eye, sequela	0-S05.22XS	2-S05.22XS
1	0-Ocular laceration without prolapse or loss of intraocular tissue, unspecified eye, initial encounter	0-S05.30XA	2-S05.30XA
1	0-Ocular laceration without prolapse or loss of intraocular tissue, unspecified eye, subsequent encounter	0-S05.30XD	2-S05.30XD
1	0-Ocular laceration without prolapse or loss of intraocular tissue, unspecified eye, sequela	0-S05.30XS	2-S05.30XS
1	0-Ocular laceration without prolapse or loss of intraocular tissue, right eye, initial encounter	0-S05.31XA	2-S05.31XA
1	0-Ocular laceration without prolapse or loss of intraocular tissue, right eye, subsequent encounter	0-S05.31XD	2-S05.31XD
1	0-Ocular laceration without prolapse or loss of intraocular tissue, right eye, sequela	0-S05.31XS	2-S05.31XS
1	0-Ocular laceration without prolapse or loss of intraocular tissue, left eye, initial encounter	0-S05.32XA	2-S05.32XA
1	0-Ocular laceration without prolapse or loss of intraocular tissue, left eye, subsequent encounter	0-S05.32XD	2-S05.32XD
1	0-Ocular laceration without prolapse or loss of intraocular tissue, left eye, sequela	0-S05.32XS	2-S05.32XS
1	0-Penetrating wound of orbit with or without foreign body, unspecified eye, initial encounter	0-S05.40XA	2-S05.40XA
1	0-Penetrating wound of orbit with or without foreign body, unspecified eye, subsequent encounter	0-S05.40XD	2-S05.40XD
1	0-Penetrating wound of orbit with or without foreign body, unspecified eye, sequela	0-S05.40XS	2-S05.40XS
1	0-Penetrating wound of orbit with or without foreign body, right eye, initial encounter	0-S05.41XA	2-S05.41XA
1	0-Penetrating wound of orbit with or without foreign body, right eye, subsequent encounter	0-S05.41XD	2-S05.41XD
1	0-Penetrating wound of orbit with or without foreign body, right eye, sequela	0-S05.41XS	2-S05.41XS
1	0-Penetrating wound of orbit with or without foreign body, left eye, initial encounter	0-S05.42XA	2-S05.42XA
1	0-Penetrating wound of orbit with or without foreign body, left eye, subsequent encounter	0-S05.42XD	2-S05.42XD
1	0-Penetrating wound of orbit with or without foreign body, left eye, sequela	0-S05.42XS	2-S05.42XS
1	0-Penetrating wound with foreign body of unspecified eyeball, initial encounter	0-S05.50XA	2-S05.50XA
1	0-Penetrating wound with foreign body of unspecified eyeball, subsequent encounter	0-S05.50XD	2-S05.50XD
1	0-Penetrating wound with foreign body of unspecified eyeball, sequela	0-S05.50XS	2-S05.50XS
1	0-Penetrating wound with foreign body of right eyeball, initial encounter	0-S05.51XA	2-S05.51XA
1	0-Penetrating wound with foreign body of right eyeball, subsequent encounter	0-S05.51XD	2-S05.51XD
1	0-Penetrating wound with foreign body of right eyeball, sequela	0-S05.51XS	2-S05.51XS
1	0-Penetrating wound with foreign body of left eyeball, initial encounter	0-S05.52XA	2-S05.52XA
1	0-Penetrating wound with foreign body of left eyeball, subsequent encounter	0-S05.52XD	2-S05.52XD
1	0-Penetrating wound with foreign body of left eyeball, sequela	0-S05.52XS	2-S05.52XS
1	0-Penetrating wound without foreign body of unspecified eyeball, initial encounter	0-S05.60XA	2-S05.60XA
1	0-Penetrating wound without foreign body of unspecified eyeball, subsequent encounter	0-S05.60XD	2-S05.60XD
1	0-Penetrating wound without foreign body of unspecified eyeball, sequela	0-S05.60XS	2-S05.60XS
1	0-Penetrating wound without foreign body of right eyeball, initial encounter	0-S05.61XA	2-S05.61XA
1	0-Penetrating wound without foreign body of right eyeball, subsequent encounter	0-S05.61XD	2-S05.61XD
1	0-Penetrating wound without foreign body of right eyeball, sequela	0-S05.61XS	2-S05.61XS
1	0-Penetrating wound without foreign body of left eyeball, initial encounter	0-S05.62XA	2-S05.62XA
1	0-Penetrating wound without foreign body of left eyeball, subsequent encounter	0-S05.62XD	2-S05.62XD
1	0-Penetrating wound without foreign body of left eyeball, sequela	0-S05.62XS	2-S05.62XS
1	0-Avulsion of unspecified eye, initial encounter	0-S05.70XA	2-S05.70XA
1	0-Avulsion of unspecified eye, subsequent encounter	0-S05.70XD	2-S05.70XD
1	0-Avulsion of unspecified eye, sequela	0-S05.70XS	2-S05.70XS
1	0-Avulsion of right eye, initial encounter	0-S05.71XA	2-S05.71XA
1	0-Avulsion of right eye, subsequent encounter	0-S05.71XD	2-S05.71XD
1	0-Avulsion of right eye, sequela	0-S05.71XS	2-S05.71XS
1	0-Avulsion of left eye, initial encounter	0-S05.72XA	2-S05.72XA
1	0-Avulsion of left eye, subsequent encounter	0-S05.72XD	2-S05.72XD
1	0-Avulsion of left eye, sequela	0-S05.72XS	2-S05.72XS
1	0-Other injuries of right eye and orbit, initial encounter	0-S05.8X1A	2-S05.8X1A
1	0-Other injuries of right eye and orbit, subsequent encounter	0-S05.8X1D	2-S05.8X1D
1	0-Other injuries of right eye and orbit, sequela	0-S05.8X1S	2-S05.8X1S
1	0-Other injuries of left eye and orbit, initial encounter	0-S05.8X2A	2-S05.8X2A
1	0-Other injuries of left eye and orbit, subsequent encounter	0-S05.8X2D	2-S05.8X2D
1	0-Other injuries of left eye and orbit, sequela	0-S05.8X2S	2-S05.8X2S
1	0-Other injuries of unspecified eye and orbit, initial encounter	0-S05.8X9A	2-S05.8X9A
1	0-Other injuries of unspecified eye and orbit, subsequent encounter	0-S05.8X9D	2-S05.8X9D
1	0-Other injuries of unspecified eye and orbit, sequela	0-S05.8X9S	2-S05.8X9S
1	0-Unspecified injury of unspecified eye and orbit, initial encounter	0-S05.90XA	2-S05.90XA
1	0-Unspecified injury of unspecified eye and orbit, subsequent encounter	0-S05.90XD	2-S05.90XD
1	0-Unspecified injury of unspecified eye and orbit, sequela	0-S05.90XS	2-S05.90XS
1	0-Unspecified injury of right eye and orbit, initial encounter	0-S05.91XA	2-S05.91XA
1	0-Unspecified injury of right eye and orbit, subsequent encounter	0-S05.91XD	2-S05.91XD
1	0-Unspecified injury of right eye and orbit, sequela	0-S05.91XS	2-S05.91XS
1	0-Unspecified injury of left eye and orbit, initial encounter	0-S05.92XA	2-S05.92XA
1	0-Unspecified injury of left eye and orbit, subsequent encounter	0-S05.92XD	2-S05.92XD
1	0-Unspecified injury of left eye and orbit, sequela	0-S05.92XS	2-S05.92XS
1	0-Concussion without loss of consciousness, initial encounter	0-S06.0X0A	2-S06.0X0A
1	0-Concussion without loss of consciousness, subsequent encounter	0-S06.0X0D	2-S06.0X0D
1	0-Concussion without loss of consciousness, sequela	0-S06.0X0S	2-S06.0X0S
1	0-Concussion with loss of consciousness of 30 minutes or less, initial encounter	0-S06.0X1A	2-S06.0X1A
1	0-Concussion with loss of consciousness of 30 minutes or less, subsequent encounter	0-S06.0X1D	2-S06.0X1D
1	0-Concussion with loss of consciousness of 30 minutes or less, sequela	0-S06.0X1S	2-S06.0X1S
1	0-Concussion with loss of consciousness of unspecified duration, initial encounter	0-S06.0X9A	2-S06.0X9A
1	0-Concussion with loss of consciousness of unspecified duration, subsequent encounter	0-S06.0X9D	2-S06.0X9D
1	0-Concussion with loss of consciousness of unspecified duration, sequela	0-S06.0X9S	2-S06.0X9S
1	0-Concussion with loss of consciousness status unknown, initial encounter	0-S06.0XAA	2-S06.0XAA
1	0-Concussion with loss of consciousness status unknown, subsequent encounter	0-S06.0XAD	2-S06.0XAD
1	0-Concussion with loss of consciousness status unknown, sequela	0-S06.0XAS	2-S06.0XAS
1	0-Traumatic cerebral edema without loss of consciousness, initial encounter	0-S06.1X0A	2-S06.1X0A
1	0-Traumatic cerebral edema without loss of consciousness, subsequent encounter	0-S06.1X0D	2-S06.1X0D
1	0-Traumatic cerebral edema without loss of consciousness, sequela	0-S06.1X0S	2-S06.1X0S
1	0-Traumatic cerebral edema with loss of consciousness of 30 minutes or less, initial encounter	0-S06.1X1A	2-S06.1X1A
1	0-Traumatic cerebral edema with loss of consciousness of 30 minutes or less, subsequent encounter	0-S06.1X1D	2-S06.1X1D
1	0-Traumatic cerebral edema with loss of consciousness of 30 minutes or less, sequela	0-S06.1X1S	2-S06.1X1S
1	0-Traumatic cerebral edema with loss of consciousness of 31 minutes to 59 minutes, initial encounter	0-S06.1X2A	2-S06.1X2A
1	0-Traumatic cerebral edema with loss of consciousness of 31 minutes to 59 minutes, subsequent encounter	0-S06.1X2D	2-S06.1X2D
1	0-Traumatic cerebral edema with loss of consciousness of 31 minutes to 59 minutes, sequela	0-S06.1X2S	2-S06.1X2S
1	0-Traumatic cerebral edema with loss of consciousness of 1 hour to 5 hours 59 minutes, initial encounter	0-S06.1X3A	2-S06.1X3A
1	0-Traumatic cerebral edema with loss of consciousness of 1 hour to 5 hours 59 minutes, subsequent encounter	0-S06.1X3D	2-S06.1X3D
1	0-Traumatic cerebral edema with loss of consciousness of 1 hour to 5 hours 59 minutes, sequela	0-S06.1X3S	2-S06.1X3S
1	0-Traumatic cerebral edema with loss of consciousness of 6 hours to 24 hours, initial encounter	0-S06.1X4A	2-S06.1X4A
1	0-Traumatic cerebral edema with loss of consciousness of 6 hours to 24 hours, subsequent encounter	0-S06.1X4D	2-S06.1X4D
1	0-Traumatic cerebral edema with loss of consciousness of 6 hours to 24 hours, sequela	0-S06.1X4S	2-S06.1X4S
1	0-Traumatic cerebral edema with loss of consciousness greater than 24 hours with return to pre-existing conscious level, initial encounter	0-S06.1X5A	2-S06.1X5A
1	0-Traumatic cerebral edema with loss of consciousness greater than 24 hours with return to pre-existing conscious level, subsequent encounter	0-S06.1X5D	2-S06.1X5D
1	0-Traumatic cerebral edema with loss of consciousness greater than 24 hours with return to pre-existing conscious level, sequela	0-S06.1X5S	2-S06.1X5S
1	0-Traumatic cerebral edema with loss of consciousness greater than 24 hours without return to pre-existing conscious level with patient surviving, initial encounter	0-S06.1X6A	2-S06.1X6A
1	0-Traumatic cerebral edema with loss of consciousness greater than 24 hours without return to pre-existing conscious level with patient surviving, subsequent encounter	0-S06.1X6D	2-S06.1X6D
1	0-Traumatic cerebral edema with loss of consciousness greater than 24 hours without return to pre-existing conscious level with patient surviving, sequela	0-S06.1X6S	2-S06.1X6S
1	0-Traumatic cerebral edema with loss of consciousness of any duration with death due to brain injury prior to regaining consciousness, initial encounter	0-S06.1X7A	2-S06.1X7A
1	0-Traumatic cerebral edema with loss of consciousness of any duration with death due to other cause prior to regaining consciousness, initial encounter	0-S06.1X8A	2-S06.1X8A
1	0-Traumatic cerebral edema with loss of consciousness of unspecified duration, initial encounter	0-S06.1X9A	2-S06.1X9A
1	0-Traumatic cerebral edema with loss of consciousness of unspecified duration, subsequent encounter	0-S06.1X9D	2-S06.1X9D
1	0-Traumatic cerebral edema with loss of consciousness of unspecified duration, sequela	0-S06.1X9S	2-S06.1X9S
1	0-Traumatic cerebral edema with loss of consciousness status unknown, initial encounter	0-S06.1XAA	2-S06.1XAA
1	0-Traumatic cerebral edema with loss of consciousness status unknown, subsequent encounter	0-S06.1XAD	2-S06.1XAD
1	0-Traumatic cerebral edema with loss of consciousness status unknown, sequela	0-S06.1XAS	2-S06.1XAS
1	0-Diffuse traumatic brain injury without loss of consciousness, initial encounter	0-S06.2X0A	2-S06.2X0A
1	0-Diffuse traumatic brain injury without loss of consciousness, subsequent encounter	0-S06.2X0D	2-S06.2X0D
1	0-Diffuse traumatic brain injury without loss of consciousness, sequela	0-S06.2X0S	2-S06.2X0S
1	0-Diffuse traumatic brain injury with loss of consciousness of 30 minutes or less, initial encounter	0-S06.2X1A	2-S06.2X1A
1	0-Diffuse traumatic brain injury with loss of consciousness of 30 minutes or less, subsequent encounter	0-S06.2X1D	2-S06.2X1D
1	0-Diffuse traumatic brain injury with loss of consciousness of 30 minutes or less, sequela	0-S06.2X1S	2-S06.2X1S
1	0-Diffuse traumatic brain injury with loss of consciousness of 31 minutes to 59 minutes, initial encounter	0-S06.2X2A	2-S06.2X2A
1	0-Diffuse traumatic brain injury with loss of consciousness of 31 minutes to 59 minutes, subsequent encounter	0-S06.2X2D	2-S06.2X2D
1	0-Diffuse traumatic brain injury with loss of consciousness of 31 minutes to 59 minutes, sequela	0-S06.2X2S	2-S06.2X2S
1	0-Diffuse traumatic brain injury with loss of consciousness of 1 hour to 5 hours 59 minutes, initial encounter	0-S06.2X3A	2-S06.2X3A
1	0-Diffuse traumatic brain injury with loss of consciousness of 1 hour to 5 hours 59 minutes, subsequent encounter	0-S06.2X3D	2-S06.2X3D
1	0-Diffuse traumatic brain injury with loss of consciousness of 1 hour to 5 hours 59 minutes, sequela	0-S06.2X3S	2-S06.2X3S
1	0-Diffuse traumatic brain injury with loss of consciousness of 6 hours to 24 hours, initial encounter	0-S06.2X4A	2-S06.2X4A
1	0-Diffuse traumatic brain injury with loss of consciousness of 6 hours to 24 hours, subsequent encounter	0-S06.2X4D	2-S06.2X4D
1	0-Diffuse traumatic brain injury with loss of consciousness of 6 hours to 24 hours, sequela	0-S06.2X4S	2-S06.2X4S
1	0-Diffuse traumatic brain injury with loss of consciousness greater than 24 hours with return to pre-existing conscious levels, initial encounter	0-S06.2X5A	2-S06.2X5A
1	0-Diffuse traumatic brain injury with loss of consciousness greater than 24 hours with return to pre-existing conscious levels, subsequent encounter	0-S06.2X5D	2-S06.2X5D
1	0-Diffuse traumatic brain injury with loss of consciousness greater than 24 hours with return to pre-existing conscious levels, sequela	0-S06.2X5S	2-S06.2X5S
1	0-Diffuse traumatic brain injury with loss of consciousness greater than 24 hours without return to pre-existing conscious level with patient surviving, initial encounter	0-S06.2X6A	2-S06.2X6A
1	0-Diffuse traumatic brain injury with loss of consciousness greater than 24 hours without return to pre-existing conscious level with patient surviving, subsequent encounter	0-S06.2X6D	2-S06.2X6D
1	0-Diffuse traumatic brain injury with loss of consciousness greater than 24 hours without return to pre-existing conscious level with patient surviving, sequela	0-S06.2X6S	2-S06.2X6S
1	0-Diffuse traumatic brain injury with loss of consciousness of any duration with death due to brain injury prior to regaining consciousness, initial encounter	0-S06.2X7A	2-S06.2X7A
1	0-Diffuse traumatic brain injury with loss of consciousness of any duration with death due to other cause prior to regaining consciousness, initial encounter	0-S06.2X8A	2-S06.2X8A
1	0-Diffuse traumatic brain injury with loss of consciousness of unspecified duration, initial encounter	0-S06.2X9A	2-S06.2X9A
1	0-Diffuse traumatic brain injury with loss of consciousness of unspecified duration, subsequent encounter	0-S06.2X9D	2-S06.2X9D
1	0-Diffuse traumatic brain injury with loss of consciousness of unspecified duration, sequela	0-S06.2X9S	2-S06.2X9S
1	0-Diffuse traumatic brain injury with loss of consciousness status unknown, initial encounter	0-S06.2XAA	2-S06.2XAA
1	0-Diffuse traumatic brain injury with loss of consciousness status unknown, subsequent encounter	0-S06.2XAD	2-S06.2XAD
1	0-Diffuse traumatic brain injury with loss of consciousness status unknown, sequela	0-S06.2XAS	2-S06.2XAS
1	0-Unspecified focal traumatic brain injury without loss of consciousness, initial encounter	0-S06.300A	2-S06.300A
1	0-Unspecified focal traumatic brain injury without loss of consciousness, subsequent encounter	0-S06.300D	2-S06.300D
1	0-Unspecified focal traumatic brain injury without loss of consciousness, sequela	0-S06.300S	2-S06.300S
1	0-Unspecified focal traumatic brain injury with loss of consciousness of 30 minutes or less, initial encounter	0-S06.301A	2-S06.301A
1	0-Unspecified focal traumatic brain injury with loss of consciousness of 30 minutes or less, subsequent encounter	0-S06.301D	2-S06.301D
1	0-Unspecified focal traumatic brain injury with loss of consciousness of 30 minutes or less, sequela	0-S06.301S	2-S06.301S
1	0-Unspecified focal traumatic brain injury with loss of consciousness of 31 minutes to 59 minutes, initial encounter	0-S06.302A	2-S06.302A
1	0-Unspecified focal traumatic brain injury with loss of consciousness of 31 minutes to 59 minutes, subsequent encounter	0-S06.302D	2-S06.302D
1	0-Unspecified focal traumatic brain injury with loss of consciousness of 31 minutes to 59 minutes, sequela	0-S06.302S	2-S06.302S
1	0-Unspecified focal traumatic brain injury with loss of consciousness of 1 hour to 5 hours 59 minutes, initial encounter	0-S06.303A	2-S06.303A
1	0-Unspecified focal traumatic brain injury with loss of consciousness of 1 hour to 5 hours 59 minutes, subsequent encounter	0-S06.303D	2-S06.303D
1	0-Unspecified focal traumatic brain injury with loss of consciousness of 1 hour to 5 hours 59 minutes, sequela	0-S06.303S	2-S06.303S
1	0-Unspecified focal traumatic brain injury with loss of consciousness of 6 hours to 24 hours, initial encounter	0-S06.304A	2-S06.304A
1	0-Unspecified focal traumatic brain injury with loss of consciousness of 6 hours to 24 hours, subsequent encounter	0-S06.304D	2-S06.304D
1	0-Unspecified focal traumatic brain injury with loss of consciousness of 6 hours to 24 hours, sequela	0-S06.304S	2-S06.304S
1	0-Unspecified focal traumatic brain injury with loss of consciousness greater than 24 hours with return to pre-existing conscious level, initial encounter	0-S06.305A	2-S06.305A
1	0-Unspecified focal traumatic brain injury with loss of consciousness greater than 24 hours with return to pre-existing conscious level, subsequent encounter	0-S06.305D	2-S06.305D
1	0-Unspecified focal traumatic brain injury with loss of consciousness greater than 24 hours with return to pre-existing conscious level, sequela	0-S06.305S	2-S06.305S
1	0-Unspecified focal traumatic brain injury with loss of consciousness greater than 24 hours without return to pre-existing conscious level with patient surviving, initial encounter	0-S06.306A	2-S06.306A
1	0-Unspecified focal traumatic brain injury with loss of consciousness greater than 24 hours without return to pre-existing conscious level with patient surviving, subsequent encounter	0-S06.306D	2-S06.306D
1	0-Unspecified focal traumatic brain injury with loss of consciousness greater than 24 hours without return to pre-existing conscious level with patient surviving, sequela	0-S06.306S	2-S06.306S
1	0-Unspecified focal traumatic brain injury with loss of consciousness of any duration with death due to brain injury prior to regaining consciousness, initial encounter	0-S06.307A	2-S06.307A
1	0-Unspecified focal traumatic brain injury with loss of consciousness of any duration with death due to other cause prior to regaining consciousness, initial encounter	0-S06.308A	2-S06.308A
1	0-Unspecified focal traumatic brain injury with loss of consciousness of unspecified duration, initial encounter	0-S06.309A	2-S06.309A
1	0-Unspecified focal traumatic brain injury with loss of consciousness of unspecified duration, subsequent encounter	0-S06.309D	2-S06.309D
1	0-Unspecified focal traumatic brain injury with loss of consciousness of unspecified duration, sequela	0-S06.309S	2-S06.309S
1	0-Unspecified focal traumatic brain injury with loss of consciousness status unknown, initial encounter	0-S06.30AA	2-S06.30AA
1	0-Unspecified focal traumatic brain injury with loss of consciousness status unknown, subsequent encounter	0-S06.30AD	2-S06.30AD
1	0-Unspecified focal traumatic brain injury with loss of consciousness status unknown, sequela	0-S06.30AS	2-S06.30AS
1	0-Contusion and laceration of right cerebrum without loss of consciousness, initial encounter	0-S06.310A	2-S06.310A
1	0-Contusion and laceration of right cerebrum without loss of consciousness, subsequent encounter	0-S06.310D	2-S06.310D
1	0-Contusion and laceration of right cerebrum without loss of consciousness, sequela	0-S06.310S	2-S06.310S
1	0-Contusion and laceration of right cerebrum with loss of consciousness of 30 minutes or less, initial encounter	0-S06.311A	2-S06.311A
1	0-Contusion and laceration of right cerebrum with loss of consciousness of 30 minutes or less, subsequent encounter	0-S06.311D	2-S06.311D
1	0-Contusion and laceration of right cerebrum with loss of consciousness of 30 minutes or less, sequela	0-S06.311S	2-S06.311S
1	0-Contusion and laceration of right cerebrum with loss of consciousness of 31 minutes to 59 minutes, initial encounter	0-S06.312A	2-S06.312A
1	0-Contusion and laceration of right cerebrum with loss of consciousness of 31 minutes to 59 minutes, subsequent encounter	0-S06.312D	2-S06.312D
1	0-Contusion and laceration of right cerebrum with loss of consciousness of 31 minutes to 59 minutes, sequela	0-S06.312S	2-S06.312S
1	0-Contusion and laceration of right cerebrum with loss of consciousness of 1 hour to 5 hours 59 minutes, initial encounter	0-S06.313A	2-S06.313A
1	0-Contusion and laceration of right cerebrum with loss of consciousness of 1 hour to 5 hours 59 minutes, subsequent encounter	0-S06.313D	2-S06.313D
1	0-Contusion and laceration of right cerebrum with loss of consciousness of 1 hour to 5 hours 59 minutes, sequela	0-S06.313S	2-S06.313S
1	0-Contusion and laceration of right cerebrum with loss of consciousness of 6 hours to 24 hours, initial encounter	0-S06.314A	2-S06.314A
1	0-Contusion and laceration of right cerebrum with loss of consciousness of 6 hours to 24 hours, subsequent encounter	0-S06.314D	2-S06.314D
1	0-Contusion and laceration of right cerebrum with loss of consciousness of 6 hours to 24 hours, sequela	0-S06.314S	2-S06.314S
1	0-Contusion and laceration of right cerebrum with loss of consciousness greater than 24 hours with return to pre-existing conscious level, initial encounter	0-S06.315A	2-S06.315A
1	0-Contusion and laceration of right cerebrum with loss of consciousness greater than 24 hours with return to pre-existing conscious level, subsequent encounter	0-S06.315D	2-S06.315D
1	0-Contusion and laceration of right cerebrum with loss of consciousness greater than 24 hours with return to pre-existing conscious level, sequela	0-S06.315S	2-S06.315S
1	0-Contusion and laceration of right cerebrum with loss of consciousness greater than 24 hours without return to pre-existing conscious level with patient surviving, initial encounter	0-S06.316A	2-S06.316A
1	0-Contusion and laceration of right cerebrum with loss of consciousness greater than 24 hours without return to pre-existing conscious level with patient surviving, subsequent encounter	0-S06.316D	2-S06.316D
1	0-Contusion and laceration of right cerebrum with loss of consciousness greater than 24 hours without return to pre-existing conscious level with patient surviving, sequela	0-S06.316S	2-S06.316S
1	0-Contusion and laceration of right cerebrum with loss of consciousness of any duration with death due to brain injury prior to regaining consciousness, initial encounter	0-S06.317A	2-S06.317A
1	0-Contusion and laceration of right cerebrum with loss of consciousness of any duration with death due to other cause prior to regaining consciousness, initial encounter	0-S06.318A	2-S06.318A
1	0-Contusion and laceration of right cerebrum with loss of consciousness of unspecified duration, initial encounter	0-S06.319A	2-S06.319A
1	0-Contusion and laceration of right cerebrum with loss of consciousness of unspecified duration, subsequent encounter	0-S06.319D	2-S06.319D
1	0-Contusion and laceration of right cerebrum with loss of consciousness of unspecified duration, sequela	0-S06.319S	2-S06.319S
1	0-Contusion and laceration of right cerebrum with loss of consciousness status unknown, initial encounter	0-S06.31AA	2-S06.31AA
1	0-Contusion and laceration of right cerebrum with loss of consciousness status unknown, subsequent encounter	0-S06.31AD	2-S06.31AD
1	0-Contusion and laceration of right cerebrum with loss of consciousness status unknown, sequela	0-S06.31AS	2-S06.31AS
1	0-Contusion and laceration of left cerebrum without loss of consciousness, initial encounter	0-S06.320A	2-S06.320A
1	0-Contusion and laceration of left cerebrum without loss of consciousness, subsequent encounter	0-S06.320D	2-S06.320D
1	0-Contusion and laceration of left cerebrum without loss of consciousness, sequela	0-S06.320S	2-S06.320S
1	0-Contusion and laceration of left cerebrum with loss of consciousness of 30 minutes or less, initial encounter	0-S06.321A	2-S06.321A
1	0-Contusion and laceration of left cerebrum with loss of consciousness of 30 minutes or less, subsequent encounter	0-S06.321D	2-S06.321D
1	0-Contusion and laceration of left cerebrum with loss of consciousness of 30 minutes or less, sequela	0-S06.321S	2-S06.321S
1	0-Contusion and laceration of left cerebrum with loss of consciousness of 31 minutes to 59 minutes, initial encounter	0-S06.322A	2-S06.322A
1	0-Contusion and laceration of left cerebrum with loss of consciousness of 31 minutes to 59 minutes, subsequent encounter	0-S06.322D	2-S06.322D
1	0-Contusion and laceration of left cerebrum with loss of consciousness of 31 minutes to 59 minutes, sequela	0-S06.322S	2-S06.322S
1	0-Contusion and laceration of left cerebrum with loss of consciousness of 1 hour to 5 hours 59 minutes, initial encounter	0-S06.323A	2-S06.323A
1	0-Contusion and laceration of left cerebrum with loss of consciousness of 1 hour to 5 hours 59 minutes, subsequent encounter	0-S06.323D	2-S06.323D
1	0-Contusion and laceration of left cerebrum with loss of consciousness of 1 hour to 5 hours 59 minutes, sequela	0-S06.323S	2-S06.323S
1	0-Contusion and laceration of left cerebrum with loss of consciousness of 6 hours to 24 hours, initial encounter	0-S06.324A	2-S06.324A
1	0-Contusion and laceration of left cerebrum with loss of consciousness of 6 hours to 24 hours, subsequent encounter	0-S06.324D	2-S06.324D
1	0-Contusion and laceration of left cerebrum with loss of consciousness of 6 hours to 24 hours, sequela	0-S06.324S	2-S06.324S
1	0-Contusion and laceration of left cerebrum with loss of consciousness greater than 24 hours with return to pre-existing conscious level, initial encounter	0-S06.325A	2-S06.325A
1	0-Contusion and laceration of left cerebrum with loss of consciousness greater than 24 hours with return to pre-existing conscious level, subsequent encounter	0-S06.325D	2-S06.325D
1	0-Contusion and laceration of left cerebrum with loss of consciousness greater than 24 hours with return to pre-existing conscious level, sequela	0-S06.325S	2-S06.325S
1	0-Contusion and laceration of left cerebrum with loss of consciousness greater than 24 hours without return to pre-existing conscious level with patient surviving, initial encounter	0-S06.326A	2-S06.326A
1	0-Contusion and laceration of left cerebrum with loss of consciousness greater than 24 hours without return to pre-existing conscious level with patient surviving, subsequent encounter	0-S06.326D	2-S06.326D
1	0-Contusion and laceration of left cerebrum with loss of consciousness greater than 24 hours without return to pre-existing conscious level with patient surviving, sequela	0-S06.326S	2-S06.326S
1	0-Contusion and laceration of left cerebrum with loss of consciousness of any duration with death due to brain injury prior to regaining consciousness, initial encounter	0-S06.327A	2-S06.327A
1	0-Contusion and laceration of left cerebrum with loss of consciousness of any duration with death due to other cause prior to regaining consciousness, initial encounter	0-S06.328A	2-S06.328A
1	0-Contusion and laceration of left cerebrum with loss of consciousness of unspecified duration, initial encounter	0-S06.329A	2-S06.329A
1	0-Contusion and laceration of left cerebrum with loss of consciousness of unspecified duration, subsequent encounter	0-S06.329D	2-S06.329D
1	0-Contusion and laceration of left cerebrum with loss of consciousness of unspecified duration, sequela	0-S06.329S	2-S06.329S
1	0-Contusion and laceration of left cerebrum with loss of consciousness status unknown, initial encounter	0-S06.32AA	2-S06.32AA
1	0-Contusion and laceration of left cerebrum with loss of consciousness status unknown, subsequent encounter	0-S06.32AD	2-S06.32AD
1	0-Contusion and laceration of left cerebrum with loss of consciousness status unknown, sequela	0-S06.32AS	2-S06.32AS
1	0-Contusion and laceration of cerebrum, unspecified, without loss of consciousness, initial encounter	0-S06.330A	2-S06.330A
1	0-Contusion and laceration of cerebrum, unspecified, without loss of consciousness, subsequent encounter	0-S06.330D	2-S06.330D
1	0-Contusion and laceration of cerebrum, unspecified, without loss of consciousness, sequela	0-S06.330S	2-S06.330S
1	0-Contusion and laceration of cerebrum, unspecified, with loss of consciousness of 30 minutes or less, initial encounter	0-S06.331A	2-S06.331A
1	0-Contusion and laceration of cerebrum, unspecified, with loss of consciousness of 30 minutes or less, subsequent encounter	0-S06.331D	2-S06.331D
1	0-Contusion and laceration of cerebrum, unspecified, with loss of consciousness of 30 minutes or less, sequela	0-S06.331S	2-S06.331S
1	0-Contusion and laceration of cerebrum, unspecified, with loss of consciousness of 31 minutes to 59 minutes, initial encounter	0-S06.332A	2-S06.332A
1	0-Contusion and laceration of cerebrum, unspecified, with loss of consciousness of 31 minutes to 59 minutes, subsequent encounter	0-S06.332D	2-S06.332D
1	0-Contusion and laceration of cerebrum, unspecified, with loss of consciousness of 31 minutes to 59 minutes, sequela	0-S06.332S	2-S06.332S
1	0-Contusion and laceration of cerebrum, unspecified, with loss of consciousness of 1 hour to 5 hours 59 minutes, initial encounter	0-S06.333A	2-S06.333A
1	0-Contusion and laceration of cerebrum, unspecified, with loss of consciousness of 1 hour to 5 hours 59 minutes, subsequent encounter	0-S06.333D	2-S06.333D
1	0-Contusion and laceration of cerebrum, unspecified, with loss of consciousness of 1 hour to 5 hours 59 minutes, sequela	0-S06.333S	2-S06.333S
1	0-Contusion and laceration of cerebrum, unspecified, with loss of consciousness of 6 hours to 24 hours, initial encounter	0-S06.334A	2-S06.334A
1	0-Contusion and laceration of cerebrum, unspecified, with loss of consciousness of 6 hours to 24 hours, subsequent encounter	0-S06.334D	2-S06.334D
1	0-Contusion and laceration of cerebrum, unspecified, with loss of consciousness of 6 hours to 24 hours, sequela	0-S06.334S	2-S06.334S
1	0-Contusion and laceration of cerebrum, unspecified, with loss of consciousness greater than 24 hours with return to pre-existing conscious level, initial encounter	0-S06.335A	2-S06.335A
1	0-Contusion and laceration of cerebrum, unspecified, with loss of consciousness greater than 24 hours with return to pre-existing conscious level, subsequent encounter	0-S06.335D	2-S06.335D
1	0-Contusion and laceration of cerebrum, unspecified, with loss of consciousness greater than 24 hours with return to pre-existing conscious level, sequela	0-S06.335S	2-S06.335S
1	0-Contusion and laceration of cerebrum, unspecified, with loss of consciousness greater than 24 hours without return to pre-existing conscious level with patient surviving, initial encounter	0-S06.336A	2-S06.336A
1	0-Contusion and laceration of cerebrum, unspecified, with loss of consciousness greater than 24 hours without return to pre-existing conscious level with patient surviving, subsequent encounter	0-S06.336D	2-S06.336D
1	0-Contusion and laceration of cerebrum, unspecified, with loss of consciousness greater than 24 hours without return to pre-existing conscious level with patient surviving, sequela	0-S06.336S	2-S06.336S
1	0-Contusion and laceration of cerebrum, unspecified, with loss of consciousness of any duration with death due to brain injury prior to regaining consciousness, initial encounter	0-S06.337A	2-S06.337A
1	0-Contusion and laceration of cerebrum, unspecified, with loss of consciousness of any duration with death due to other cause prior to regaining consciousness, initial encounter	0-S06.338A	2-S06.338A
1	0-Contusion and laceration of cerebrum, unspecified, with loss of consciousness of unspecified duration, initial encounter	0-S06.339A	2-S06.339A
1	0-Contusion and laceration of cerebrum, unspecified, with loss of consciousness of unspecified duration, subsequent encounter	0-S06.339D	2-S06.339D
1	0-Contusion and laceration of cerebrum, unspecified, with loss of consciousness of unspecified duration, sequela	0-S06.339S	2-S06.339S
1	0-Contusion and laceration of cerebrum, unspecified, with loss of consciousness status unknown, initial encounter	0-S06.33AA	2-S06.33AA
1	0-Contusion and laceration of cerebrum, unspecified, with loss of consciousness status unknown, subsequent encounter	0-S06.33AD	2-S06.33AD
1	0-Contusion and laceration of cerebrum, unspecified, with loss of consciousness status unknown, sequela	0-S06.33AS	2-S06.33AS
1	0-Traumatic hemorrhage of right cerebrum without loss of consciousness, initial encounter	0-S06.340A	2-S06.340A
1	0-Traumatic hemorrhage of right cerebrum without loss of consciousness, subsequent encounter	0-S06.340D	2-S06.340D
1	0-Traumatic hemorrhage of right cerebrum without loss of consciousness, sequela	0-S06.340S	2-S06.340S
1	0-Traumatic hemorrhage of right cerebrum with loss of consciousness of 30 minutes or less, initial encounter	0-S06.341A	2-S06.341A
1	0-Traumatic hemorrhage of right cerebrum with loss of consciousness of 30 minutes or less, subsequent encounter	0-S06.341D	2-S06.341D
1	0-Traumatic hemorrhage of right cerebrum with loss of consciousness of 30 minutes or less, sequela	0-S06.341S	2-S06.341S
1	0-Traumatic hemorrhage of right cerebrum with loss of consciousness of 31 minutes to 59 minutes, initial encounter	0-S06.342A	2-S06.342A
1	0-Traumatic hemorrhage of right cerebrum with loss of consciousness of 31 minutes to 59 minutes, subsequent encounter	0-S06.342D	2-S06.342D
1	0-Traumatic hemorrhage of right cerebrum with loss of consciousness of 31 minutes to 59 minutes, sequela	0-S06.342S	2-S06.342S
1	0-Traumatic hemorrhage of right cerebrum with loss of consciousness of 1 hours to 5 hours 59 minutes, initial encounter	0-S06.343A	2-S06.343A
1	0-Traumatic hemorrhage of right cerebrum with loss of consciousness of 1 hours to 5 hours 59 minutes, subsequent encounter	0-S06.343D	2-S06.343D
1	0-Traumatic hemorrhage of right cerebrum with loss of consciousness of 1 hours to 5 hours 59 minutes, sequela	0-S06.343S	2-S06.343S
1	0-Traumatic hemorrhage of right cerebrum with loss of consciousness of 6 hours to 24 hours, initial encounter	0-S06.344A	2-S06.344A
1	0-Traumatic hemorrhage of right cerebrum with loss of consciousness of 6 hours to 24 hours, subsequent encounter	0-S06.344D	2-S06.344D
1	0-Traumatic hemorrhage of right cerebrum with loss of consciousness of 6 hours to 24 hours, sequela	0-S06.344S	2-S06.344S
1	0-Traumatic hemorrhage of right cerebrum with loss of consciousness greater than 24 hours with return to pre-existing conscious level, initial encounter	0-S06.345A	2-S06.345A
1	0-Traumatic hemorrhage of right cerebrum with loss of consciousness greater than 24 hours with return to pre-existing conscious level, subsequent encounter	0-S06.345D	2-S06.345D
1	0-Traumatic hemorrhage of right cerebrum with loss of consciousness greater than 24 hours with return to pre-existing conscious level, sequela	0-S06.345S	2-S06.345S
1	0-Traumatic hemorrhage of right cerebrum with loss of consciousness greater than 24 hours without return to pre-existing conscious level with patient surviving, initial encounter	0-S06.346A	2-S06.346A
1	0-Traumatic hemorrhage of right cerebrum with loss of consciousness greater than 24 hours without return to pre-existing conscious level with patient surviving, subsequent encounter	0-S06.346D	2-S06.346D
1	0-Traumatic hemorrhage of right cerebrum with loss of consciousness greater than 24 hours without return to pre-existing conscious level with patient surviving, sequela	0-S06.346S	2-S06.346S
1	0-Traumatic hemorrhage of right cerebrum with loss of consciousness of any duration with death due to brain injury prior to regaining consciousness, initial encounter	0-S06.347A	2-S06.347A
1	0-Traumatic hemorrhage of right cerebrum with loss of consciousness of any duration with death due to other cause prior to regaining consciousness, initial encounter	0-S06.348A	2-S06.348A
1	0-Traumatic hemorrhage of right cerebrum with loss of consciousness of unspecified duration, initial encounter	0-S06.349A	2-S06.349A
1	0-Traumatic hemorrhage of right cerebrum with loss of consciousness of unspecified duration, subsequent encounter	0-S06.349D	2-S06.349D
1	0-Traumatic hemorrhage of right cerebrum with loss of consciousness of unspecified duration, sequela	0-S06.349S	2-S06.349S
1	0-Traumatic hemorrhage of right cerebrum with loss of consciousness status unknown, initial encounter	0-S06.34AA	2-S06.34AA
1	0-Traumatic hemorrhage of right cerebrum with loss of consciousness status unknown, subsequent encounter	0-S06.34AD	2-S06.34AD
1	0-Traumatic hemorrhage of right cerebrum with loss of consciousness status unknown, sequela	0-S06.34AS	2-S06.34AS
1	0-Traumatic hemorrhage of left cerebrum without loss of consciousness, initial encounter	0-S06.350A	2-S06.350A
1	0-Traumatic hemorrhage of left cerebrum without loss of consciousness, subsequent encounter	0-S06.350D	2-S06.350D
1	0-Traumatic hemorrhage of left cerebrum without loss of consciousness, sequela	0-S06.350S	2-S06.350S
1	0-Traumatic hemorrhage of left cerebrum with loss of consciousness of 30 minutes or less, initial encounter	0-S06.351A	2-S06.351A
1	0-Traumatic hemorrhage of left cerebrum with loss of consciousness of 30 minutes or less, subsequent encounter	0-S06.351D	2-S06.351D
1	0-Traumatic hemorrhage of left cerebrum with loss of consciousness of 30 minutes or less, sequela	0-S06.351S	2-S06.351S
1	0-Traumatic hemorrhage of left cerebrum with loss of consciousness of 31 minutes to 59 minutes, initial encounter	0-S06.352A	2-S06.352A
1	0-Traumatic hemorrhage of left cerebrum with loss of consciousness of 31 minutes to 59 minutes, subsequent encounter	0-S06.352D	2-S06.352D
1	0-Traumatic hemorrhage of left cerebrum with loss of consciousness of 31 minutes to 59 minutes, sequela	0-S06.352S	2-S06.352S
1	0-Traumatic hemorrhage of left cerebrum with loss of consciousness of 1 hours to 5 hours 59 minutes, initial encounter	0-S06.353A	2-S06.353A
1	0-Traumatic hemorrhage of left cerebrum with loss of consciousness of 1 hours to 5 hours 59 minutes, subsequent encounter	0-S06.353D	2-S06.353D
1	0-Traumatic hemorrhage of left cerebrum with loss of consciousness of 1 hours to 5 hours 59 minutes, sequela	0-S06.353S	2-S06.353S
1	0-Traumatic hemorrhage of left cerebrum with loss of consciousness of 6 hours to 24 hours, initial encounter	0-S06.354A	2-S06.354A
1	0-Traumatic hemorrhage of left cerebrum with loss of consciousness of 6 hours to 24 hours, subsequent encounter	0-S06.354D	2-S06.354D
1	0-Traumatic hemorrhage of left cerebrum with loss of consciousness of 6 hours to 24 hours, sequela	0-S06.354S	2-S06.354S
1	0-Traumatic hemorrhage of left cerebrum with loss of consciousness greater than 24 hours with return to pre-existing conscious level, initial encounter	0-S06.355A	2-S06.355A
1	0-Traumatic hemorrhage of left cerebrum with loss of consciousness greater than 24 hours with return to pre-existing conscious level, subsequent encounter	0-S06.355D	2-S06.355D
1	0-Traumatic hemorrhage of left cerebrum with loss of consciousness greater than 24 hours with return to pre-existing conscious level, sequela	0-S06.355S	2-S06.355S
1	0-Traumatic hemorrhage of left cerebrum with loss of consciousness greater than 24 hours without return to pre-existing conscious level with patient surviving, initial encounter	0-S06.356A	2-S06.356A
1	0-Traumatic hemorrhage of left cerebrum with loss of consciousness greater than 24 hours without return to pre-existing conscious level with patient surviving, subsequent encounter	0-S06.356D	2-S06.356D
1	0-Traumatic hemorrhage of left cerebrum with loss of consciousness greater than 24 hours without return to pre-existing conscious level with patient surviving, sequela	0-S06.356S	2-S06.356S
1	0-Traumatic hemorrhage of left cerebrum with loss of consciousness of any duration with death due to brain injury prior to regaining consciousness, initial encounter	0-S06.357A	2-S06.357A
1	0-Traumatic hemorrhage of left cerebrum with loss of consciousness of any duration with death due to other cause prior to regaining consciousness, initial encounter	0-S06.358A	2-S06.358A
1	0-Traumatic hemorrhage of left cerebrum with loss of consciousness of unspecified duration, initial encounter	0-S06.359A	2-S06.359A
1	0-Traumatic hemorrhage of left cerebrum with loss of consciousness of unspecified duration, subsequent encounter	0-S06.359D	2-S06.359D
1	0-Traumatic hemorrhage of left cerebrum with loss of consciousness of unspecified duration, sequela	0-S06.359S	2-S06.359S
1	0-Traumatic hemorrhage of left cerebrum with loss of consciousness status unknown, initial encounter	0-S06.35AA	2-S06.35AA
1	0-Traumatic hemorrhage of left cerebrum with loss of consciousness status unknown, subsequent encounter	0-S06.35AD	2-S06.35AD
1	0-Traumatic hemorrhage of left cerebrum with loss of consciousness status unknown, sequela	0-S06.35AS	2-S06.35AS
1	0-Traumatic hemorrhage of cerebrum, unspecified, without loss of consciousness, initial encounter	0-S06.360A	2-S06.360A
1	0-Traumatic hemorrhage of cerebrum, unspecified, without loss of consciousness, subsequent encounter	0-S06.360D	2-S06.360D
1	0-Traumatic hemorrhage of cerebrum, unspecified, without loss of consciousness, sequela	0-S06.360S	2-S06.360S
1	0-Traumatic hemorrhage of cerebrum, unspecified, with loss of consciousness of 30 minutes or less, initial encounter	0-S06.361A	2-S06.361A
1	0-Traumatic hemorrhage of cerebrum, unspecified, with loss of consciousness of 30 minutes or less, subsequent encounter	0-S06.361D	2-S06.361D
1	0-Traumatic hemorrhage of cerebrum, unspecified, with loss of consciousness of 30 minutes or less, sequela	0-S06.361S	2-S06.361S
1	0-Traumatic hemorrhage of cerebrum, unspecified, with loss of consciousness of 31 minutes to 59 minutes, initial encounter	0-S06.362A	2-S06.362A
1	0-Traumatic hemorrhage of cerebrum, unspecified, with loss of consciousness of 31 minutes to 59 minutes, subsequent encounter	0-S06.362D	2-S06.362D
1	0-Traumatic hemorrhage of cerebrum, unspecified, with loss of consciousness of 31 minutes to 59 minutes, sequela	0-S06.362S	2-S06.362S
1	0-Traumatic hemorrhage of cerebrum, unspecified, with loss of consciousness of 1 hours to 5 hours 59 minutes, initial encounter	0-S06.363A	2-S06.363A
1	0-Traumatic hemorrhage of cerebrum, unspecified, with loss of consciousness of 1 hours to 5 hours 59 minutes, subsequent encounter	0-S06.363D	2-S06.363D
1	0-Traumatic hemorrhage of cerebrum, unspecified, with loss of consciousness of 1 hours to 5 hours 59 minutes, sequela	0-S06.363S	2-S06.363S
1	0-Traumatic hemorrhage of cerebrum, unspecified, with loss of consciousness of 6 hours to 24 hours, initial encounter	0-S06.364A	2-S06.364A
1	0-Traumatic hemorrhage of cerebrum, unspecified, with loss of consciousness of 6 hours to 24 hours, subsequent encounter	0-S06.364D	2-S06.364D
1	0-Traumatic hemorrhage of cerebrum, unspecified, with loss of consciousness of 6 hours to 24 hours, sequela	0-S06.364S	2-S06.364S
1	0-Traumatic hemorrhage of cerebrum, unspecified, with loss of consciousness greater than 24 hours with return to pre-existing conscious level, initial encounter	0-S06.365A	2-S06.365A
1	0-Traumatic hemorrhage of cerebrum, unspecified, with loss of consciousness greater than 24 hours with return to pre-existing conscious level, subsequent encounter	0-S06.365D	2-S06.365D
1	0-Traumatic hemorrhage of cerebrum, unspecified, with loss of consciousness greater than 24 hours with return to pre-existing conscious level, sequela	0-S06.365S	2-S06.365S
1	0-Traumatic hemorrhage of cerebrum, unspecified, with loss of consciousness greater than 24 hours without return to pre-existing conscious level with patient surviving, initial encounter	0-S06.366A	2-S06.366A
1	0-Traumatic hemorrhage of cerebrum, unspecified, with loss of consciousness greater than 24 hours without return to pre-existing conscious level with patient surviving, subsequent encounter	0-S06.366D	2-S06.366D
1	0-Traumatic hemorrhage of cerebrum, unspecified, with loss of consciousness greater than 24 hours without return to pre-existing conscious level with patient surviving, sequela	0-S06.366S	2-S06.366S
1	0-Traumatic hemorrhage of cerebrum, unspecified, with loss of consciousness of any duration with death due to brain injury prior to regaining consciousness, initial encounter	0-S06.367A	2-S06.367A
1	0-Traumatic hemorrhage of cerebrum, unspecified, with loss of consciousness of any duration with death due to other cause prior to regaining consciousness, initial encounter	0-S06.368A	2-S06.368A
1	0-Traumatic hemorrhage of cerebrum, unspecified, with loss of consciousness of unspecified duration, initial encounter	0-S06.369A	2-S06.369A
1	0-Traumatic hemorrhage of cerebrum, unspecified, with loss of consciousness of unspecified duration, subsequent encounter	0-S06.369D	2-S06.369D
1	0-Traumatic hemorrhage of cerebrum, unspecified, with loss of consciousness of unspecified duration, sequela	0-S06.369S	2-S06.369S
1	0-Traumatic hemorrhage of cerebrum, unspecified, with loss of consciousness status unknown, initial encounter	0-S06.36AA	2-S06.36AA
1	0-Traumatic hemorrhage of cerebrum, unspecified, with loss of consciousness status unknown, subsequent encounter	0-S06.36AD	2-S06.36AD
1	0-Traumatic hemorrhage of cerebrum, unspecified, with loss of consciousness status unknown, sequela	0-S06.36AS	2-S06.36AS
1	0-Contusion, laceration, and hemorrhage of cerebellum without loss of consciousness, initial encounter	0-S06.370A	2-S06.370A
1	0-Contusion, laceration, and hemorrhage of cerebellum without loss of consciousness, subsequent encounter	0-S06.370D	2-S06.370D
1	0-Contusion, laceration, and hemorrhage of cerebellum without loss of consciousness, sequela	0-S06.370S	2-S06.370S
1	0-Contusion, laceration, and hemorrhage of cerebellum with loss of consciousness of 30 minutes or less, initial encounter	0-S06.371A	2-S06.371A
1	0-Contusion, laceration, and hemorrhage of cerebellum with loss of consciousness of 30 minutes or less, subsequent encounter	0-S06.371D	2-S06.371D
1	0-Contusion, laceration, and hemorrhage of cerebellum with loss of consciousness of 30 minutes or less, sequela	0-S06.371S	2-S06.371S
1	0-Contusion, laceration, and hemorrhage of cerebellum with loss of consciousness of 31 minutes to 59 minutes, initial encounter	0-S06.372A	2-S06.372A
1	0-Contusion, laceration, and hemorrhage of cerebellum with loss of consciousness of 31 minutes to 59 minutes, subsequent encounter	0-S06.372D	2-S06.372D
1	0-Contusion, laceration, and hemorrhage of cerebellum with loss of consciousness of 31 minutes to 59 minutes, sequela	0-S06.372S	2-S06.372S
1	0-Contusion, laceration, and hemorrhage of cerebellum with loss of consciousness of 1 hour to 5 hours 59 minutes, initial encounter	0-S06.373A	2-S06.373A
1	0-Contusion, laceration, and hemorrhage of cerebellum with loss of consciousness of 1 hour to 5 hours 59 minutes, subsequent encounter	0-S06.373D	2-S06.373D
1	0-Contusion, laceration, and hemorrhage of cerebellum with loss of consciousness of 1 hour to 5 hours 59 minutes, sequela	0-S06.373S	2-S06.373S
1	0-Contusion, laceration, and hemorrhage of cerebellum with loss of consciousness of 6 hours to 24 hours, initial encounter	0-S06.374A	2-S06.374A
1	0-Contusion, laceration, and hemorrhage of cerebellum with loss of consciousness of 6 hours to 24 hours, subsequent encounter	0-S06.374D	2-S06.374D
1	0-Contusion, laceration, and hemorrhage of cerebellum with loss of consciousness of 6 hours to 24 hours, sequela	0-S06.374S	2-S06.374S
1	0-Contusion, laceration, and hemorrhage of cerebellum with loss of consciousness greater than 24 hours with return to pre-existing conscious level, initial encounter	0-S06.375A	2-S06.375A
1	0-Contusion, laceration, and hemorrhage of cerebellum with loss of consciousness greater than 24 hours with return to pre-existing conscious level, subsequent encounter	0-S06.375D	2-S06.375D
1	0-Contusion, laceration, and hemorrhage of cerebellum with loss of consciousness greater than 24 hours with return to pre-existing conscious level, sequela	0-S06.375S	2-S06.375S
1	0-Contusion, laceration, and hemorrhage of cerebellum with loss of consciousness greater than 24 hours without return to pre-existing conscious level with patient surviving, initial encounter	0-S06.376A	2-S06.376A
1	0-Contusion, laceration, and hemorrhage of cerebellum with loss of consciousness greater than 24 hours without return to pre-existing conscious level with patient surviving, subsequent encounter	0-S06.376D	2-S06.376D
1	0-Contusion, laceration, and hemorrhage of cerebellum with loss of consciousness greater than 24 hours without return to pre-existing conscious level with patient surviving, sequela	0-S06.376S	2-S06.376S
1	0-Contusion, laceration, and hemorrhage of cerebellum with loss of consciousness of any duration with death due to brain injury prior to regaining consciousness, initial encounter	0-S06.377A	2-S06.377A
1	0-Contusion, laceration, and hemorrhage of cerebellum with loss of consciousness of any duration with death due to other cause prior to regaining consciousness, initial encounter	0-S06.378A	2-S06.378A
1	0-Contusion, laceration, and hemorrhage of cerebellum with loss of consciousness of unspecified duration, initial encounter	0-S06.379A	2-S06.379A
1	0-Contusion, laceration, and hemorrhage of cerebellum with loss of consciousness of unspecified duration, subsequent encounter	0-S06.379D	2-S06.379D
1	0-Contusion, laceration, and hemorrhage of cerebellum with loss of consciousness of unspecified duration, sequela	0-S06.379S	2-S06.379S
1	0-Contusion, laceration, and hemorrhage of cerebellum with loss of consciousness status unknown, initial encounter	0-S06.37AA	2-S06.37AA
1	0-Contusion, laceration, and hemorrhage of cerebellum with loss of consciousness status unknown, subsequent encounter	0-S06.37AD	2-S06.37AD
1	0-Contusion, laceration, and hemorrhage of cerebellum with loss of consciousness status unknown, sequela	0-S06.37AS	2-S06.37AS
1	0-Contusion, laceration, and hemorrhage of brainstem without loss of consciousness, initial encounter	0-S06.380A	2-S06.380A
1	0-Contusion, laceration, and hemorrhage of brainstem without loss of consciousness, subsequent encounter	0-S06.380D	2-S06.380D
1	0-Contusion, laceration, and hemorrhage of brainstem without loss of consciousness, sequela	0-S06.380S	2-S06.380S
1	0-Contusion, laceration, and hemorrhage of brainstem with loss of consciousness of 30 minutes or less, initial encounter	0-S06.381A	2-S06.381A
1	0-Contusion, laceration, and hemorrhage of brainstem with loss of consciousness of 30 minutes or less, subsequent encounter	0-S06.381D	2-S06.381D
1	0-Contusion, laceration, and hemorrhage of brainstem with loss of consciousness of 30 minutes or less, sequela	0-S06.381S	2-S06.381S
1	0-Contusion, laceration, and hemorrhage of brainstem with loss of consciousness of 31 minutes to 59 minutes, initial encounter	0-S06.382A	2-S06.382A
1	0-Contusion, laceration, and hemorrhage of brainstem with loss of consciousness of 31 minutes to 59 minutes, subsequent encounter	0-S06.382D	2-S06.382D
1	0-Contusion, laceration, and hemorrhage of brainstem with loss of consciousness of 31 minutes to 59 minutes, sequela	0-S06.382S	2-S06.382S
1	0-Contusion, laceration, and hemorrhage of brainstem with loss of consciousness of 1 hour to 5 hours 59 minutes, initial encounter	0-S06.383A	2-S06.383A
1	0-Contusion, laceration, and hemorrhage of brainstem with loss of consciousness of 1 hour to 5 hours 59 minutes, subsequent encounter	0-S06.383D	2-S06.383D
1	0-Contusion, laceration, and hemorrhage of brainstem with loss of consciousness of 1 hour to 5 hours 59 minutes, sequela	0-S06.383S	2-S06.383S
1	0-Contusion, laceration, and hemorrhage of brainstem with loss of consciousness of 6 hours to 24 hours, initial encounter	0-S06.384A	2-S06.384A
1	0-Contusion, laceration, and hemorrhage of brainstem with loss of consciousness of 6 hours to 24 hours, subsequent encounter	0-S06.384D	2-S06.384D
1	0-Contusion, laceration, and hemorrhage of brainstem with loss of consciousness of 6 hours to 24 hours, sequela	0-S06.384S	2-S06.384S
1	0-Contusion, laceration, and hemorrhage of brainstem with loss of consciousness greater than 24 hours with return to pre-existing conscious level, initial encounter	0-S06.385A	2-S06.385A
1	0-Contusion, laceration, and hemorrhage of brainstem with loss of consciousness greater than 24 hours with return to pre-existing conscious level, subsequent encounter	0-S06.385D	2-S06.385D
1	0-Contusion, laceration, and hemorrhage of brainstem with loss of consciousness greater than 24 hours with return to pre-existing conscious level, sequela	0-S06.385S	2-S06.385S
1	0-Contusion, laceration, and hemorrhage of brainstem with loss of consciousness greater than 24 hours without return to pre-existing conscious level with patient surviving, initial encounter	0-S06.386A	2-S06.386A
1	0-Contusion, laceration, and hemorrhage of brainstem with loss of consciousness greater than 24 hours without return to pre-existing conscious level with patient surviving, subsequent encounter	0-S06.386D	2-S06.386D
1	0-Contusion, laceration, and hemorrhage of brainstem with loss of consciousness greater than 24 hours without return to pre-existing conscious level with patient surviving, sequela	0-S06.386S	2-S06.386S
1	0-Contusion, laceration, and hemorrhage of brainstem with loss of consciousness of any duration with death due to brain injury prior to regaining consciousness, initial encounter	0-S06.387A	2-S06.387A
1	0-Contusion, laceration, and hemorrhage of brainstem with loss of consciousness of any duration with death due to other cause prior to regaining consciousness, initial encounter	0-S06.388A	2-S06.388A
1	0-Contusion, laceration, and hemorrhage of brainstem with loss of consciousness of unspecified duration, initial encounter	0-S06.389A	2-S06.389A
1	0-Contusion, laceration, and hemorrhage of brainstem with loss of consciousness of unspecified duration, subsequent encounter	0-S06.389D	2-S06.389D
1	0-Contusion, laceration, and hemorrhage of brainstem with loss of consciousness of unspecified duration, sequela	0-S06.389S	2-S06.389S
1	0-Contusion, laceration, and hemorrhage of brainstem with loss of consciousness status unknown, initial encounter	0-S06.38AA	2-S06.38AA
1	0-Contusion, laceration, and hemorrhage of brainstem with loss of consciousness status unknown, subsequent encounter	0-S06.38AD	2-S06.38AD
1	0-Contusion, laceration, and hemorrhage of brainstem with loss of consciousness status unknown, sequela	0-S06.38AS	2-S06.38AS
1	0-Epidural hemorrhage without loss of consciousness, initial encounter	0-S06.4X0A	2-S06.4X0A
1	0-Epidural hemorrhage without loss of consciousness, subsequent encounter	0-S06.4X0D	2-S06.4X0D
1	0-Epidural hemorrhage without loss of consciousness, sequela	0-S06.4X0S	2-S06.4X0S
1	0-Epidural hemorrhage with loss of consciousness of 30 minutes or less, initial encounter	0-S06.4X1A	2-S06.4X1A
1	0-Epidural hemorrhage with loss of consciousness of 30 minutes or less, subsequent encounter	0-S06.4X1D	2-S06.4X1D
1	0-Epidural hemorrhage with loss of consciousness of 30 minutes or less, sequela	0-S06.4X1S	2-S06.4X1S
1	0-Epidural hemorrhage with loss of consciousness of 31 minutes to 59 minutes, initial encounter	0-S06.4X2A	2-S06.4X2A
1	0-Epidural hemorrhage with loss of consciousness of 31 minutes to 59 minutes, subsequent encounter	0-S06.4X2D	2-S06.4X2D
1	0-Epidural hemorrhage with loss of consciousness of 31 minutes to 59 minutes, sequela	0-S06.4X2S	2-S06.4X2S
1	0-Epidural hemorrhage with loss of consciousness of 1 hour to 5 hours 59 minutes, initial encounter	0-S06.4X3A	2-S06.4X3A
1	0-Epidural hemorrhage with loss of consciousness of 1 hour to 5 hours 59 minutes, subsequent encounter	0-S06.4X3D	2-S06.4X3D
1	0-Epidural hemorrhage with loss of consciousness of 1 hour to 5 hours 59 minutes, sequela	0-S06.4X3S	2-S06.4X3S
1	0-Epidural hemorrhage with loss of consciousness of 6 hours to 24 hours, initial encounter	0-S06.4X4A	2-S06.4X4A
1	0-Epidural hemorrhage with loss of consciousness of 6 hours to 24 hours, subsequent encounter	0-S06.4X4D	2-S06.4X4D
1	0-Epidural hemorrhage with loss of consciousness of 6 hours to 24 hours, sequela	0-S06.4X4S	2-S06.4X4S
1	0-Epidural hemorrhage with loss of consciousness greater than 24 hours with return to pre-existing conscious level, initial encounter	0-S06.4X5A	2-S06.4X5A
1	0-Epidural hemorrhage with loss of consciousness greater than 24 hours with return to pre-existing conscious level, subsequent encounter	0-S06.4X5D	2-S06.4X5D
1	0-Epidural hemorrhage with loss of consciousness greater than 24 hours with return to pre-existing conscious level, sequela	0-S06.4X5S	2-S06.4X5S
1	0-Epidural hemorrhage with loss of consciousness greater than 24 hours without return to pre-existing conscious level with patient surviving, initial encounter	0-S06.4X6A	2-S06.4X6A
1	0-Epidural hemorrhage with loss of consciousness greater than 24 hours without return to pre-existing conscious level with patient surviving, subsequent encounter	0-S06.4X6D	2-S06.4X6D
1	0-Epidural hemorrhage with loss of consciousness greater than 24 hours without return to pre-existing conscious level with patient surviving, sequela	0-S06.4X6S	2-S06.4X6S
1	0-Epidural hemorrhage with loss of consciousness of any duration with death due to brain injury prior to regaining consciousness, initial encounter	0-S06.4X7A	2-S06.4X7A
1	0-Epidural hemorrhage with loss of consciousness of any duration with death due to other causes prior to regaining consciousness, initial encounter	0-S06.4X8A	2-S06.4X8A
1	0-Epidural hemorrhage with loss of consciousness of unspecified duration, initial encounter	0-S06.4X9A	2-S06.4X9A
1	0-Epidural hemorrhage with loss of consciousness of unspecified duration, subsequent encounter	0-S06.4X9D	2-S06.4X9D
1	0-Epidural hemorrhage with loss of consciousness of unspecified duration, sequela	0-S06.4X9S	2-S06.4X9S
1	0-Epidural hemorrhage with loss of consciousness status unknown, initial encounter	0-S06.4XAA	2-S06.4XAA
1	0-Epidural hemorrhage with loss of consciousness status unknown, subsequent encounter	0-S06.4XAD	2-S06.4XAD
1	0-Epidural hemorrhage with loss of consciousness status unknown, sequela	0-S06.4XAS	2-S06.4XAS
1	0-Traumatic subdural hemorrhage without loss of consciousness, initial encounter	0-S06.5X0A	2-S06.5X0A
1	0-Traumatic subdural hemorrhage without loss of consciousness, subsequent encounter	0-S06.5X0D	2-S06.5X0D
1	0-Traumatic subdural hemorrhage without loss of consciousness, sequela	0-S06.5X0S	2-S06.5X0S
1	0-Traumatic subdural hemorrhage with loss of consciousness of 30 minutes or less, initial encounter	0-S06.5X1A	2-S06.5X1A
1	0-Traumatic subdural hemorrhage with loss of consciousness of 30 minutes or less, subsequent encounter	0-S06.5X1D	2-S06.5X1D
1	0-Traumatic subdural hemorrhage with loss of consciousness of 30 minutes or less, sequela	0-S06.5X1S	2-S06.5X1S
1	0-Traumatic subdural hemorrhage with loss of consciousness of 31 minutes to 59 minutes, initial encounter	0-S06.5X2A	2-S06.5X2A
1	0-Traumatic subdural hemorrhage with loss of consciousness of 31 minutes to 59 minutes, subsequent encounter	0-S06.5X2D	2-S06.5X2D
1	0-Traumatic subdural hemorrhage with loss of consciousness of 31 minutes to 59 minutes, sequela	0-S06.5X2S	2-S06.5X2S
1	0-Traumatic subdural hemorrhage with loss of consciousness of 1 hour to 5 hours 59 minutes, initial encounter	0-S06.5X3A	2-S06.5X3A
1	0-Traumatic subdural hemorrhage with loss of consciousness of 1 hour to 5 hours 59 minutes, subsequent encounter	0-S06.5X3D	2-S06.5X3D
1	0-Traumatic subdural hemorrhage with loss of consciousness of 1 hour to 5 hours 59 minutes, sequela	0-S06.5X3S	2-S06.5X3S
1	0-Traumatic subdural hemorrhage with loss of consciousness of 6 hours to 24 hours, initial encounter	0-S06.5X4A	2-S06.5X4A
1	0-Traumatic subdural hemorrhage with loss of consciousness of 6 hours to 24 hours, subsequent encounter	0-S06.5X4D	2-S06.5X4D
1	0-Traumatic subdural hemorrhage with loss of consciousness of 6 hours to 24 hours, sequela	0-S06.5X4S	2-S06.5X4S
1	0-Traumatic subdural hemorrhage with loss of consciousness greater than 24 hours with return to pre-existing conscious level, initial encounter	0-S06.5X5A	2-S06.5X5A
1	0-Traumatic subdural hemorrhage with loss of consciousness greater than 24 hours with return to pre-existing conscious level, subsequent encounter	0-S06.5X5D	2-S06.5X5D
1	0-Traumatic subdural hemorrhage with loss of consciousness greater than 24 hours with return to pre-existing conscious level, sequela	0-S06.5X5S	2-S06.5X5S
1	0-Traumatic subdural hemorrhage with loss of consciousness greater than 24 hours without return to pre-existing conscious level with patient surviving, initial encounter	0-S06.5X6A	2-S06.5X6A
1	0-Traumatic subdural hemorrhage with loss of consciousness greater than 24 hours without return to pre-existing conscious level with patient surviving, subsequent encounter	0-S06.5X6D	2-S06.5X6D
1	0-Traumatic subdural hemorrhage with loss of consciousness greater than 24 hours without return to pre-existing conscious level with patient surviving, sequela	0-S06.5X6S	2-S06.5X6S
1	0-Traumatic subdural hemorrhage with loss of consciousness of any duration with death due to brain injury before regaining consciousness, initial encounter	0-S06.5X7A	2-S06.5X7A
1	0-Traumatic subdural hemorrhage with loss of consciousness of any duration with death due to other cause before regaining consciousness, initial encounter	0-S06.5X8A	2-S06.5X8A
1	0-Traumatic subdural hemorrhage with loss of consciousness of unspecified duration, initial encounter	0-S06.5X9A	2-S06.5X9A
1	0-Traumatic subdural hemorrhage with loss of consciousness of unspecified duration, subsequent encounter	0-S06.5X9D	2-S06.5X9D
1	0-Traumatic subdural hemorrhage with loss of consciousness of unspecified duration, sequela	0-S06.5X9S	2-S06.5X9S
1	0-Traumatic subdural hemorrhage with loss of consciousness status unknown, initial encounter	0-S06.5XAA	2-S06.5XAA
1	0-Traumatic subdural hemorrhage with loss of consciousness status unknown, subsequent encounter	0-S06.5XAD	2-S06.5XAD
1	0-Traumatic subdural hemorrhage with loss of consciousness status unknown, sequela	0-S06.5XAS	2-S06.5XAS
1	0-Traumatic subarachnoid hemorrhage without loss of consciousness, initial encounter	0-S06.6X0A	2-S06.6X0A
1	0-Traumatic subarachnoid hemorrhage without loss of consciousness, subsequent encounter	0-S06.6X0D	2-S06.6X0D
1	0-Traumatic subarachnoid hemorrhage without loss of consciousness, sequela	0-S06.6X0S	2-S06.6X0S
1	0-Traumatic subarachnoid hemorrhage with loss of consciousness of 30 minutes or less, initial encounter	0-S06.6X1A	2-S06.6X1A
1	0-Traumatic subarachnoid hemorrhage with loss of consciousness of 30 minutes or less, subsequent encounter	0-S06.6X1D	2-S06.6X1D
1	0-Traumatic subarachnoid hemorrhage with loss of consciousness of 30 minutes or less, sequela	0-S06.6X1S	2-S06.6X1S
1	0-Traumatic subarachnoid hemorrhage with loss of consciousness of 31 minutes to 59 minutes, initial encounter	0-S06.6X2A	2-S06.6X2A
1	0-Traumatic subarachnoid hemorrhage with loss of consciousness of 31 minutes to 59 minutes, subsequent encounter	0-S06.6X2D	2-S06.6X2D
1	0-Traumatic subarachnoid hemorrhage with loss of consciousness of 31 minutes to 59 minutes, sequela	0-S06.6X2S	2-S06.6X2S
1	0-Traumatic subarachnoid hemorrhage with loss of consciousness of 1 hour to 5 hours 59 minutes, initial encounter	0-S06.6X3A	2-S06.6X3A
1	0-Traumatic subarachnoid hemorrhage with loss of consciousness of 1 hour to 5 hours 59 minutes, subsequent encounter	0-S06.6X3D	2-S06.6X3D
1	0-Traumatic subarachnoid hemorrhage with loss of consciousness of 1 hour to 5 hours 59 minutes, sequela	0-S06.6X3S	2-S06.6X3S
1	0-Traumatic subarachnoid hemorrhage with loss of consciousness of 6 hours to 24 hours, initial encounter	0-S06.6X4A	2-S06.6X4A
1	0-Traumatic subarachnoid hemorrhage with loss of consciousness of 6 hours to 24 hours, subsequent encounter	0-S06.6X4D	2-S06.6X4D
1	0-Traumatic subarachnoid hemorrhage with loss of consciousness of 6 hours to 24 hours, sequela	0-S06.6X4S	2-S06.6X4S
1	0-Traumatic subarachnoid hemorrhage with loss of consciousness greater than 24 hours with return to pre-existing conscious level, initial encounter	0-S06.6X5A	2-S06.6X5A
1	0-Traumatic subarachnoid hemorrhage with loss of consciousness greater than 24 hours with return to pre-existing conscious level, subsequent encounter	0-S06.6X5D	2-S06.6X5D
1	0-Traumatic subarachnoid hemorrhage with loss of consciousness greater than 24 hours with return to pre-existing conscious level, sequela	0-S06.6X5S	2-S06.6X5S
1	0-Traumatic subarachnoid hemorrhage with loss of consciousness greater than 24 hours without return to pre-existing conscious level with patient surviving, initial encounter	0-S06.6X6A	2-S06.6X6A
1	0-Traumatic subarachnoid hemorrhage with loss of consciousness greater than 24 hours without return to pre-existing conscious level with patient surviving, subsequent encounter	0-S06.6X6D	2-S06.6X6D
1	0-Traumatic subarachnoid hemorrhage with loss of consciousness greater than 24 hours without return to pre-existing conscious level with patient surviving, sequela	0-S06.6X6S	2-S06.6X6S
1	0-Traumatic subarachnoid hemorrhage with loss of consciousness of any duration with death due to brain injury prior to regaining consciousness, initial encounter	0-S06.6X7A	2-S06.6X7A
1	0-Traumatic subarachnoid hemorrhage with loss of consciousness of any duration with death due to other cause prior to regaining consciousness, initial encounter	0-S06.6X8A	2-S06.6X8A
1	0-Traumatic subarachnoid hemorrhage with loss of consciousness of unspecified duration, initial encounter	0-S06.6X9A	2-S06.6X9A
1	0-Traumatic subarachnoid hemorrhage with loss of consciousness of unspecified duration, subsequent encounter	0-S06.6X9D	2-S06.6X9D
1	0-Traumatic subarachnoid hemorrhage with loss of consciousness of unspecified duration, sequela	0-S06.6X9S	2-S06.6X9S
1	0-Traumatic subarachnoid hemorrhage with loss of consciousness status unknown, initial encounter	0-S06.6XAA	2-S06.6XAA
1	0-Traumatic subarachnoid hemorrhage with loss of consciousness status unknown, subsequent encounter	0-S06.6XAD	2-S06.6XAD
1	0-Traumatic subarachnoid hemorrhage with loss of consciousness status unknown, sequela	0-S06.6XAS	2-S06.6XAS
1	0-Injury of right internal carotid artery, intracranial portion, not elsewhere classified without loss of consciousness, initial encounter	0-S06.810A	2-S06.810A
1	0-Injury of right internal carotid artery, intracranial portion, not elsewhere classified without loss of consciousness, subsequent encounter	0-S06.810D	2-S06.810D
1	0-Injury of right internal carotid artery, intracranial portion, not elsewhere classified without loss of consciousness, sequela	0-S06.810S	2-S06.810S
1	0-Injury of right internal carotid artery, intracranial portion, not elsewhere classified with loss of consciousness of 30 minutes or less, initial encounter	0-S06.811A	2-S06.811A
1	0-Injury of right internal carotid artery, intracranial portion, not elsewhere classified with loss of consciousness of 30 minutes or less, subsequent encounter	0-S06.811D	2-S06.811D
1	0-Injury of right internal carotid artery, intracranial portion, not elsewhere classified with loss of consciousness of 30 minutes or less, sequela	0-S06.811S	2-S06.811S
1	0-Injury of right internal carotid artery, intracranial portion, not elsewhere classified with loss of consciousness of 31 minutes to 59 minutes, initial encounter	0-S06.812A	2-S06.812A
1	0-Injury of right internal carotid artery, intracranial portion, not elsewhere classified with loss of consciousness of 31 minutes to 59 minutes, subsequent encounter	0-S06.812D	2-S06.812D
1	0-Injury of right internal carotid artery, intracranial portion, not elsewhere classified with loss of consciousness of 31 minutes to 59 minutes, sequela	0-S06.812S	2-S06.812S
1	0-Injury of right internal carotid artery, intracranial portion, not elsewhere classified with loss of consciousness of 1 hour to 5 hours 59 minutes, initial encounter	0-S06.813A	2-S06.813A
1	0-Injury of right internal carotid artery, intracranial portion, not elsewhere classified with loss of consciousness of 1 hour to 5 hours 59 minutes, subsequent encounter	0-S06.813D	2-S06.813D
1	0-Injury of right internal carotid artery, intracranial portion, not elsewhere classified with loss of consciousness of 1 hour to 5 hours 59 minutes, sequela	0-S06.813S	2-S06.813S
1	0-Injury of right internal carotid artery, intracranial portion, not elsewhere classified with loss of consciousness of 6 hours to 24 hours, initial encounter	0-S06.814A	2-S06.814A
1	0-Injury of right internal carotid artery, intracranial portion, not elsewhere classified with loss of consciousness of 6 hours to 24 hours, subsequent encounter	0-S06.814D	2-S06.814D
1	0-Injury of right internal carotid artery, intracranial portion, not elsewhere classified with loss of consciousness of 6 hours to 24 hours, sequela	0-S06.814S	2-S06.814S
1	0-Injury of right internal carotid artery, intracranial portion, not elsewhere classified with loss of consciousness greater than 24 hours with return to pre-existing conscious level, initial encounter	0-S06.815A	2-S06.815A
1	0-Injury of right internal carotid artery, intracranial portion, not elsewhere classified with loss of consciousness greater than 24 hours with return to pre-existing conscious level, subsequent encounter	0-S06.815D	2-S06.815D
1	0-Injury of right internal carotid artery, intracranial portion, not elsewhere classified with loss of consciousness greater than 24 hours with return to pre-existing conscious level, sequela	0-S06.815S	2-S06.815S
1	0-Injury of right internal carotid artery, intracranial portion, not elsewhere classified with loss of consciousness greater than 24 hours without return to pre-existing conscious level with patient surviving, initial encounter	0-S06.816A	2-S06.816A
1	0-Injury of right internal carotid artery, intracranial portion, not elsewhere classified with loss of consciousness greater than 24 hours without return to pre-existing conscious level with patient surviving, subsequent encounter	0-S06.816D	2-S06.816D
1	0-Injury of right internal carotid artery, intracranial portion, not elsewhere classified with loss of consciousness greater than 24 hours without return to pre-existing conscious level with patient surviving, sequela	0-S06.816S	2-S06.816S
1	0-Injury of right internal carotid artery, intracranial portion, not elsewhere classified with loss of consciousness of any duration with death due to brain injury prior to regaining consciousness, initial encounter	0-S06.817A	2-S06.817A
1	0-Injury of right internal carotid artery, intracranial portion, not elsewhere classified with loss of consciousness of any duration with death due to other cause prior to regaining consciousness, initial encounter	0-S06.818A	2-S06.818A
1	0-Injury of right internal carotid artery, intracranial portion, not elsewhere classified with loss of consciousness of unspecified duration, initial encounter	0-S06.819A	2-S06.819A
1	0-Injury of right internal carotid artery, intracranial portion, not elsewhere classified with loss of consciousness of unspecified duration, subsequent encounter	0-S06.819D	2-S06.819D
1	0-Injury of right internal carotid artery, intracranial portion, not elsewhere classified with loss of consciousness of unspecified duration, sequela	0-S06.819S	2-S06.819S
1	0-Injury of right internal carotid artery, intracranial portion, not elsewhere classified with loss of consciousness status unknown, initial encounter	0-S06.81AA	2-S06.81AA
1	0-Injury of right internal carotid artery, intracranial portion, not elsewhere classified with loss of consciousness status unknown, subsequent encounter	0-S06.81AD	2-S06.81AD
1	0-Injury of right internal carotid artery, intracranial portion, not elsewhere classified with loss of consciousness status unknown, sequela	0-S06.81AS	2-S06.81AS
1	0-Injury of left internal carotid artery, intracranial portion, not elsewhere classified without loss of consciousness, initial encounter	0-S06.820A	2-S06.820A
1	0-Injury of left internal carotid artery, intracranial portion, not elsewhere classified without loss of consciousness, subsequent encounter	0-S06.820D	2-S06.820D
1	0-Injury of left internal carotid artery, intracranial portion, not elsewhere classified without loss of consciousness, sequela	0-S06.820S	2-S06.820S
1	0-Injury of left internal carotid artery, intracranial portion, not elsewhere classified with loss of consciousness of 30 minutes or less, initial encounter	0-S06.821A	2-S06.821A
1	0-Injury of left internal carotid artery, intracranial portion, not elsewhere classified with loss of consciousness of 30 minutes or less, subsequent encounter	0-S06.821D	2-S06.821D
1	0-Injury of left internal carotid artery, intracranial portion, not elsewhere classified with loss of consciousness of 30 minutes or less, sequela	0-S06.821S	2-S06.821S
1	0-Injury of left internal carotid artery, intracranial portion, not elsewhere classified with loss of consciousness of 31 minutes to 59 minutes, initial encounter	0-S06.822A	2-S06.822A
1	0-Injury of left internal carotid artery, intracranial portion, not elsewhere classified with loss of consciousness of 31 minutes to 59 minutes, subsequent encounter	0-S06.822D	2-S06.822D
1	0-Injury of left internal carotid artery, intracranial portion, not elsewhere classified with loss of consciousness of 31 minutes to 59 minutes, sequela	0-S06.822S	2-S06.822S
1	0-Injury of left internal carotid artery, intracranial portion, not elsewhere classified with loss of consciousness of 1 hour to 5 hours 59 minutes, initial encounter	0-S06.823A	2-S06.823A
1	0-Injury of left internal carotid artery, intracranial portion, not elsewhere classified with loss of consciousness of 1 hour to 5 hours 59 minutes, subsequent encounter	0-S06.823D	2-S06.823D
1	0-Injury of left internal carotid artery, intracranial portion, not elsewhere classified with loss of consciousness of 1 hour to 5 hours 59 minutes, sequela	0-S06.823S	2-S06.823S
1	0-Injury of left internal carotid artery, intracranial portion, not elsewhere classified with loss of consciousness of 6 hours to 24 hours, initial encounter	0-S06.824A	2-S06.824A
1	0-Injury of left internal carotid artery, intracranial portion, not elsewhere classified with loss of consciousness of 6 hours to 24 hours, subsequent encounter	0-S06.824D	2-S06.824D
1	0-Injury of left internal carotid artery, intracranial portion, not elsewhere classified with loss of consciousness of 6 hours to 24 hours, sequela	0-S06.824S	2-S06.824S
1	0-Injury of left internal carotid artery, intracranial portion, not elsewhere classified with loss of consciousness greater than 24 hours with return to pre-existing conscious level, initial encounter	0-S06.825A	2-S06.825A
1	0-Injury of left internal carotid artery, intracranial portion, not elsewhere classified with loss of consciousness greater than 24 hours with return to pre-existing conscious level, subsequent encounter	0-S06.825D	2-S06.825D
1	0-Injury of left internal carotid artery, intracranial portion, not elsewhere classified with loss of consciousness greater than 24 hours with return to pre-existing conscious level, sequela	0-S06.825S	2-S06.825S
1	0-Injury of left internal carotid artery, intracranial portion, not elsewhere classified with loss of consciousness greater than 24 hours without return to pre-existing conscious level with patient surviving, initial encounter	0-S06.826A	2-S06.826A
1	0-Injury of left internal carotid artery, intracranial portion, not elsewhere classified with loss of consciousness greater than 24 hours without return to pre-existing conscious level with patient surviving, subsequent encounter	0-S06.826D	2-S06.826D
1	0-Injury of left internal carotid artery, intracranial portion, not elsewhere classified with loss of consciousness greater than 24 hours without return to pre-existing conscious level with patient surviving, sequela	0-S06.826S	2-S06.826S
1	0-Injury of left internal carotid artery, intracranial portion, not elsewhere classified with loss of consciousness of any duration with death due to brain injury prior to regaining consciousness, initial encounter	0-S06.827A	2-S06.827A
1	0-Injury of left internal carotid artery, intracranial portion, not elsewhere classified with loss of consciousness of any duration with death due to other cause prior to regaining consciousness, initial encounter	0-S06.828A	2-S06.828A
1	0-Injury of left internal carotid artery, intracranial portion, not elsewhere classified with loss of consciousness of unspecified duration, initial encounter	0-S06.829A	2-S06.829A
1	0-Injury of left internal carotid artery, intracranial portion, not elsewhere classified with loss of consciousness of unspecified duration, subsequent encounter	0-S06.829D	2-S06.829D
1	0-Injury of left internal carotid artery, intracranial portion, not elsewhere classified with loss of consciousness of unspecified duration, sequela	0-S06.829S	2-S06.829S
1	0-Injury of left internal carotid artery, intracranial portion, not elsewhere classified with loss of consciousness status unknown, initial encounter	0-S06.82AA	2-S06.82AA
1	0-Injury of left internal carotid artery, intracranial portion, not elsewhere classified with loss of consciousness status unknown, subsequent encounter	0-S06.82AD	2-S06.82AD
1	0-Injury of left internal carotid artery, intracranial portion, not elsewhere classified with loss of consciousness status unknown, sequela	0-S06.82AS	2-S06.82AS
1	0-Other specified intracranial injury without loss of consciousness, initial encounter	0-S06.890A	2-S06.890A
1	0-Other specified intracranial injury without loss of consciousness, subsequent encounter	0-S06.890D	2-S06.890D
1	0-Other specified intracranial injury without loss of consciousness, sequela	0-S06.890S	2-S06.890S
1	0-Other specified intracranial injury with loss of consciousness of 30 minutes or less, initial encounter	0-S06.891A	2-S06.891A
1	0-Other specified intracranial injury with loss of consciousness of 30 minutes or less, subsequent encounter	0-S06.891D	2-S06.891D
1	0-Other specified intracranial injury with loss of consciousness of 30 minutes or less, sequela	0-S06.891S	2-S06.891S
1	0-Other specified intracranial injury with loss of consciousness of 31 minutes to 59 minutes, initial encounter	0-S06.892A	2-S06.892A
1	0-Other specified intracranial injury with loss of consciousness of 31 minutes to 59 minutes, subsequent encounter	0-S06.892D	2-S06.892D
1	0-Other specified intracranial injury with loss of consciousness of 31 minutes to 59 minutes, sequela	0-S06.892S	2-S06.892S
1	0-Other specified intracranial injury with loss of consciousness of 1 hour to 5 hours 59 minutes, initial encounter	0-S06.893A	2-S06.893A
1	0-Other specified intracranial injury with loss of consciousness of 1 hour to 5 hours 59 minutes, subsequent encounter	0-S06.893D	2-S06.893D
1	0-Other specified intracranial injury with loss of consciousness of 1 hour to 5 hours 59 minutes, sequela	0-S06.893S	2-S06.893S
1	0-Other specified intracranial injury with loss of consciousness of 6 hours to 24 hours, initial encounter	0-S06.894A	2-S06.894A
1	0-Other specified intracranial injury with loss of consciousness of 6 hours to 24 hours, subsequent encounter	0-S06.894D	2-S06.894D
1	0-Other specified intracranial injury with loss of consciousness of 6 hours to 24 hours, sequela	0-S06.894S	2-S06.894S
1	0-Other specified intracranial injury with loss of consciousness greater than 24 hours with return to pre-existing conscious level, initial encounter	0-S06.895A	2-S06.895A
1	0-Other specified intracranial injury with loss of consciousness greater than 24 hours with return to pre-existing conscious level, subsequent encounter	0-S06.895D	2-S06.895D
1	0-Other specified intracranial injury with loss of consciousness greater than 24 hours with return to pre-existing conscious level, sequela	0-S06.895S	2-S06.895S
1	0-Other specified intracranial injury with loss of consciousness greater than 24 hours without return to pre-existing conscious level with patient surviving, initial encounter	0-S06.896A	2-S06.896A
1	0-Other specified intracranial injury with loss of consciousness greater than 24 hours without return to pre-existing conscious level with patient surviving, subsequent encounter	0-S06.896D	2-S06.896D
1	0-Other specified intracranial injury with loss of consciousness greater than 24 hours without return to pre-existing conscious level with patient surviving, sequela	0-S06.896S	2-S06.896S
1	0-Other specified intracranial injury with loss of consciousness of any duration with death due to brain injury prior to regaining consciousness, initial encounter	0-S06.897A	2-S06.897A
1	0-Other specified intracranial injury with loss of consciousness of any duration with death due to other cause prior to regaining consciousness, initial encounter	0-S06.898A	2-S06.898A
1	0-Other specified intracranial injury with loss of consciousness of unspecified duration, initial encounter	0-S06.899A	2-S06.899A
1	0-Other specified intracranial injury with loss of consciousness of unspecified duration, subsequent encounter	0-S06.899D	2-S06.899D
1	0-Other specified intracranial injury with loss of consciousness of unspecified duration, sequela	0-S06.899S	2-S06.899S
1	0-Other specified intracranial injury with loss of consciousness status unknown, initial encounter	0-S06.89AA	2-S06.89AA
1	0-Other specified intracranial injury with loss of consciousness status unknown, subsequent encounter	0-S06.89AD	2-S06.89AD
1	0-Other specified intracranial injury with loss of consciousness status unknown, sequela	0-S06.89AS	2-S06.89AS
1	0-Primary blast injury of brain, not elsewhere classified without loss of consciousness, initial encounter	0-S06.8A0A	2-S06.8A0A
1	0-Primary blast injury of brain, not elsewhere classified without loss of consciousness, subsequent encounter	0-S06.8A0D	2-S06.8A0D
1	0-Primary blast injury of brain, not elsewhere classified without loss of consciousness, sequela	0-S06.8A0S	2-S06.8A0S
1	0-Primary blast injury of brain, not elsewhere classified with loss of consciousness of 30 minutes or less, initial encounter	0-S06.8A1A	2-S06.8A1A
1	0-Primary blast injury of brain, not elsewhere classified with loss of consciousness of 30 minutes or less, subsequent encounter	0-S06.8A1D	2-S06.8A1D
1	0-Primary blast injury of brain, not elsewhere classified with loss of consciousness of 30 minutes or less, sequela	0-S06.8A1S	2-S06.8A1S
1	0-Primary blast injury of brain, not elsewhere classified with loss of consciousness of 31 minutes to 59 minutes, initial encounter	0-S06.8A2A	2-S06.8A2A
1	0-Primary blast injury of brain, not elsewhere classified with loss of consciousness of 31 minutes to 59 minutes, subsequent encounter	0-S06.8A2D	2-S06.8A2D
1	0-Primary blast injury of brain, not elsewhere classified with loss of consciousness of 31 minutes to 59 minutes, sequela	0-S06.8A2S	2-S06.8A2S
1	0-Primary blast injury of brain, not elsewhere classified with loss of consciousness of 1 hour to 5 hours 59 minutes, initial encounter	0-S06.8A3A	2-S06.8A3A
1	0-Primary blast injury of brain, not elsewhere classified with loss of consciousness of 1 hour to 5 hours 59 minutes, subsequent encounter	0-S06.8A3D	2-S06.8A3D
1	0-Primary blast injury of brain, not elsewhere classified with loss of consciousness of 1 hour to 5 hours 59 minutes, sequela	0-S06.8A3S	2-S06.8A3S
1	0-Primary blast injury of brain, not elsewhere classified with loss of consciousness of 6 hours to 24 hours, initial encounter	0-S06.8A4A	2-S06.8A4A
1	0-Primary blast injury of brain, not elsewhere classified with loss of consciousness of 6 hours to 24 hours, subsequent encounter	0-S06.8A4D	2-S06.8A4D
1	0-Primary blast injury of brain, not elsewhere classified with loss of consciousness of 6 hours to 24 hours, sequela	0-S06.8A4S	2-S06.8A4S
1	0-Primary blast injury of brain, not elsewhere classified with loss of consciousness greater than 24 hours with return to pre-existing conscious level, initial encounter	0-S06.8A5A	2-S06.8A5A
1	0-Primary blast injury of brain, not elsewhere classified with loss of consciousness greater than 24 hours with return to pre-existing conscious level, subsequent encounter	0-S06.8A5D	2-S06.8A5D
1	0-Primary blast injury of brain, not elsewhere classified with loss of consciousness greater than 24 hours with return to pre-existing conscious level, sequela	0-S06.8A5S	2-S06.8A5S
1	0-Primary blast injury of brain, not elsewhere classified with loss of consciousness greater than 24 hours without return to pre-existing conscious level with patient surviving, initial encounter	0-S06.8A6A	2-S06.8A6A
1	0-Primary blast injury of brain, not elsewhere classified with loss of consciousness greater than 24 hours without return to pre-existing conscious level with patient surviving, subsequent encounter	0-S06.8A6D	2-S06.8A6D
1	0-Primary blast injury of brain, not elsewhere classified with loss of consciousness greater than 24 hours without return to pre-existing conscious level with patient surviving, sequela	0-S06.8A6S	2-S06.8A6S
1	0-Primary blast injury of brain, not elsewhere classified with loss of consciousness of any duration with death due to brain injury prior to regaining consciousness, initial encounter	0-S06.8A7A	2-S06.8A7A
1	0-Primary blast injury of brain, not elsewhere classified with loss of consciousness of any duration with death due to other cause prior to regaining consciousness, initial encounter	0-S06.8A8A	2-S06.8A8A
1	0-Primary blast injury of brain, not elsewhere classified with loss of consciousness of unspecified duration, initial encounter	0-S06.8A9A	2-S06.8A9A
1	0-Primary blast injury of brain, not elsewhere classified with loss of consciousness of unspecified duration, subsequent encounter	0-S06.8A9D	2-S06.8A9D
1	0-Primary blast injury of brain, not elsewhere classified with loss of consciousness of unspecified duration, sequela	0-S06.8A9S	2-S06.8A9S
1	0-Primary blast injury of brain, not elsewhere classified with loss of consciousness status unknown, initial encounter	0-S06.8AAA	2-S06.8AAA
1	0-Primary blast injury of brain, not elsewhere classified with loss of consciousness status unknown, subsequent encounter	0-S06.8AAD	2-S06.8AAD
1	0-Primary blast injury of brain, not elsewhere classified with loss of consciousness status unknown, sequela	0-S06.8AAS	2-S06.8AAS
1	0-Unspecified intracranial injury without loss of consciousness, initial encounter	0-S06.9X0A	2-S06.9X0A
1	0-Unspecified intracranial injury without loss of consciousness, subsequent encounter	0-S06.9X0D	2-S06.9X0D
1	0-Unspecified intracranial injury without loss of consciousness, sequela	0-S06.9X0S	2-S06.9X0S
1	0-Unspecified intracranial injury with loss of consciousness of 30 minutes or less, initial encounter	0-S06.9X1A	2-S06.9X1A
1	0-Unspecified intracranial injury with loss of consciousness of 30 minutes or less, subsequent encounter	0-S06.9X1D	2-S06.9X1D
1	0-Unspecified intracranial injury with loss of consciousness of 30 minutes or less, sequela	0-S06.9X1S	2-S06.9X1S
1	0-Unspecified intracranial injury with loss of consciousness of 31 minutes to 59 minutes, initial encounter	0-S06.9X2A	2-S06.9X2A
1	0-Unspecified intracranial injury with loss of consciousness of 31 minutes to 59 minutes, subsequent encounter	0-S06.9X2D	2-S06.9X2D
1	0-Unspecified intracranial injury with loss of consciousness of 31 minutes to 59 minutes, sequela	0-S06.9X2S	2-S06.9X2S
1	0-Unspecified intracranial injury with loss of consciousness of 1 hour to 5 hours 59 minutes, initial encounter	0-S06.9X3A	2-S06.9X3A
1	0-Unspecified intracranial injury with loss of consciousness of 1 hour to 5 hours 59 minutes, subsequent encounter	0-S06.9X3D	2-S06.9X3D
1	0-Unspecified intracranial injury with loss of consciousness of 1 hour to 5 hours 59 minutes, sequela	0-S06.9X3S	2-S06.9X3S
1	0-Unspecified intracranial injury with loss of consciousness of 6 hours to 24 hours, initial encounter	0-S06.9X4A	2-S06.9X4A
1	0-Unspecified intracranial injury with loss of consciousness of 6 hours to 24 hours, subsequent encounter	0-S06.9X4D	2-S06.9X4D
1	0-Unspecified intracranial injury with loss of consciousness of 6 hours to 24 hours, sequela	0-S06.9X4S	2-S06.9X4S
1	0-Unspecified intracranial injury with loss of consciousness greater than 24 hours with return to pre-existing conscious level, initial encounter	0-S06.9X5A	2-S06.9X5A
1	0-Unspecified intracranial injury with loss of consciousness greater than 24 hours with return to pre-existing conscious level, subsequent encounter	0-S06.9X5D	2-S06.9X5D
1	0-Unspecified intracranial injury with loss of consciousness greater than 24 hours with return to pre-existing conscious level, sequela	0-S06.9X5S	2-S06.9X5S
1	0-Unspecified intracranial injury with loss of consciousness greater than 24 hours without return to pre-existing conscious level with patient surviving, initial encounter	0-S06.9X6A	2-S06.9X6A
1	0-Unspecified intracranial injury with loss of consciousness greater than 24 hours without return to pre-existing conscious level with patient surviving, subsequent encounter	0-S06.9X6D	2-S06.9X6D
1	0-Unspecified intracranial injury with loss of consciousness greater than 24 hours without return to pre-existing conscious level with patient surviving, sequela	0-S06.9X6S	2-S06.9X6S
1	0-Unspecified intracranial injury with loss of consciousness of any duration with death due to brain injury prior to regaining consciousness, initial encounter	0-S06.9X7A	2-S06.9X7A
1	0-Unspecified intracranial injury with loss of consciousness of any duration with death due to other cause prior to regaining consciousness, initial encounter	0-S06.9X8A	2-S06.9X8A
1	0-Unspecified intracranial injury with loss of consciousness of unspecified duration, initial encounter	0-S06.9X9A	2-S06.9X9A
1	0-Unspecified intracranial injury with loss of consciousness of unspecified duration, subsequent encounter	0-S06.9X9D	2-S06.9X9D
1	0-Unspecified intracranial injury with loss of consciousness of unspecified duration, sequela	0-S06.9X9S	2-S06.9X9S
1	0-Unspecified intracranial injury with loss of consciousness status unknown, initial encounter	0-S06.9XAA	2-S06.9XAA
1	0-Unspecified intracranial injury with loss of consciousness status unknown, subsequent encounter	0-S06.9XAD	2-S06.9XAD
1	0-Unspecified intracranial injury with loss of consciousness status unknown, sequela	0-S06.9XAS	2-S06.9XAS
1	0-Traumatic brain compression without herniation, initial encounter	0-S06.A0XA	2-S06.A0XA
1	0-Traumatic brain compression without herniation, subsequent encounter	0-S06.A0XD	2-S06.A0XD
1	0-Traumatic brain compression without herniation, sequela	0-S06.A0XS	2-S06.A0XS
1	0-Traumatic brain compression with herniation, initial encounter	0-S06.A1XA	2-S06.A1XA
1	0-Traumatic brain compression with herniation, subsequent encounter	0-S06.A1XD	2-S06.A1XD
1	0-Traumatic brain compression with herniation, sequela	0-S06.A1XS	2-S06.A1XS
1	0-Crushing injury of face, initial encounter	0-S07.0XXA	2-S07.0XXA
1	0-Crushing injury of face, subsequent encounter	0-S07.0XXD	2-S07.0XXD
1	0-Crushing injury of face, sequela	0-S07.0XXS	2-S07.0XXS
1	0-Crushing injury of skull, initial encounter	0-S07.1XXA	2-S07.1XXA
1	0-Crushing injury of skull, subsequent encounter	0-S07.1XXD	2-S07.1XXD
1	0-Crushing injury of skull, sequela	0-S07.1XXS	2-S07.1XXS
1	0-Crushing injury of other parts of head, initial encounter	0-S07.8XXA	2-S07.8XXA
1	0-Crushing injury of other parts of head, subsequent encounter	0-S07.8XXD	2-S07.8XXD
1	0-Crushing injury of other parts of head, sequela	0-S07.8XXS	2-S07.8XXS
1	0-Crushing injury of head, part unspecified, initial encounter	0-S07.9XXA	2-S07.9XXA
1	0-Crushing injury of head, part unspecified, subsequent encounter	0-S07.9XXD	2-S07.9XXD
1	0-Crushing injury of head, part unspecified, sequela	0-S07.9XXS	2-S07.9XXS
1	0-Avulsion of scalp, initial encounter	0-S08.0XXA	2-S08.0XXA
1	0-Avulsion of scalp, subsequent encounter	0-S08.0XXD	2-S08.0XXD
1	0-Avulsion of scalp, sequela	0-S08.0XXS	2-S08.0XXS
1	0-Complete traumatic amputation of right ear, initial encounter	0-S08.111A	2-S08.111A
1	0-Complete traumatic amputation of right ear, subsequent encounter	0-S08.111D	2-S08.111D
1	0-Complete traumatic amputation of right ear, sequela	0-S08.111S	2-S08.111S
1	0-Complete traumatic amputation of left ear, initial encounter	0-S08.112A	2-S08.112A
1	0-Complete traumatic amputation of left ear, subsequent encounter	0-S08.112D	2-S08.112D
1	0-Complete traumatic amputation of left ear, sequela	0-S08.112S	2-S08.112S
1	0-Complete traumatic amputation of unspecified ear, initial encounter	0-S08.119A	2-S08.119A
1	0-Complete traumatic amputation of unspecified ear, subsequent encounter	0-S08.119D	2-S08.119D
1	0-Complete traumatic amputation of unspecified ear, sequela	0-S08.119S	2-S08.119S
1	0-Partial traumatic amputation of right ear, initial encounter	0-S08.121A	2-S08.121A
1	0-Partial traumatic amputation of right ear, subsequent encounter	0-S08.121D	2-S08.121D
1	0-Partial traumatic amputation of right ear, sequela	0-S08.121S	2-S08.121S
1	0-Partial traumatic amputation of left ear, initial encounter	0-S08.122A	2-S08.122A
1	0-Partial traumatic amputation of left ear, subsequent encounter	0-S08.122D	2-S08.122D
1	0-Partial traumatic amputation of left ear, sequela	0-S08.122S	2-S08.122S
1	0-Partial traumatic amputation of unspecified ear, initial encounter	0-S08.129A	2-S08.129A
1	0-Partial traumatic amputation of unspecified ear, subsequent encounter	0-S08.129D	2-S08.129D
1	0-Partial traumatic amputation of unspecified ear, sequela	0-S08.129S	2-S08.129S
1	0-Complete traumatic amputation of nose, initial encounter	0-S08.811A	2-S08.811A
1	0-Complete traumatic amputation of nose, subsequent encounter	0-S08.811D	2-S08.811D
1	0-Complete traumatic amputation of nose, sequela	0-S08.811S	2-S08.811S
1	0-Partial traumatic amputation of nose, initial encounter	0-S08.812A	2-S08.812A
1	0-Partial traumatic amputation of nose, subsequent encounter	0-S08.812D	2-S08.812D
1	0-Partial traumatic amputation of nose, sequela	0-S08.812S	2-S08.812S
1	0-Traumatic amputation of other parts of head, initial encounter	0-S08.89XA	2-S08.89XA
1	0-Traumatic amputation of other parts of head, subsequent encounter	0-S08.89XD	2-S08.89XD
1	0-Traumatic amputation of other parts of head, sequela	0-S08.89XS	2-S08.89XS
1	0-Injury of blood vessels of head, not elsewhere classified, initial encounter	0-S09.0XXA	2-S09.0XXA
1	0-Injury of blood vessels of head, not elsewhere classified, subsequent encounter	0-S09.0XXD	2-S09.0XXD
1	0-Injury of blood vessels of head, not elsewhere classified, sequela	0-S09.0XXS	2-S09.0XXS
1	0-Unspecified injury of muscle and tendon of head, initial encounter	0-S09.10XA	2-S09.10XA
1	0-Unspecified injury of muscle and tendon of head, subsequent encounter	0-S09.10XD	2-S09.10XD
1	0-Unspecified injury of muscle and tendon of head, sequela	0-S09.10XS	2-S09.10XS
1	0-Strain of muscle and tendon of head, initial encounter	0-S09.11XA	2-S09.11XA
1	0-Strain of muscle and tendon of head, subsequent encounter	0-S09.11XD	2-S09.11XD
1	0-Strain of muscle and tendon of head, sequela	0-S09.11XS	2-S09.11XS
1	0-Laceration of muscle and tendon of head, initial encounter	0-S09.12XA	2-S09.12XA
1	0-Laceration of muscle and tendon of head, subsequent encounter	0-S09.12XD	2-S09.12XD
1	0-Laceration of muscle and tendon of head, sequela	0-S09.12XS	2-S09.12XS
1	0-Other specified injury of muscle and tendon of head, initial encounter	0-S09.19XA	2-S09.19XA
1	0-Other specified injury of muscle and tendon of head, subsequent encounter	0-S09.19XD	2-S09.19XD
1	0-Other specified injury of muscle and tendon of head, sequela	0-S09.19XS	2-S09.19XS
1	0-Traumatic rupture of unspecified ear drum, initial encounter	0-S09.20XA	2-S09.20XA
1	0-Traumatic rupture of unspecified ear drum, subsequent encounter	0-S09.20XD	2-S09.20XD
1	0-Traumatic rupture of unspecified ear drum, sequela	0-S09.20XS	2-S09.20XS
1	0-Traumatic rupture of right ear drum, initial encounter	0-S09.21XA	2-S09.21XA
1	0-Traumatic rupture of right ear drum, subsequent encounter	0-S09.21XD	2-S09.21XD
1	0-Traumatic rupture of right ear drum, sequela	0-S09.21XS	2-S09.21XS
1	0-Traumatic rupture of left ear drum, initial encounter	0-S09.22XA	2-S09.22XA
1	0-Traumatic rupture of left ear drum, subsequent encounter	0-S09.22XD	2-S09.22XD
1	0-Traumatic rupture of left ear drum, sequela	0-S09.22XS	2-S09.22XS
1	0-Unspecified injury of right middle and inner ear, initial encounter	0-S09.301A	2-S09.301A
1	0-Unspecified injury of right middle and inner ear, subsequent encounter	0-S09.301D	2-S09.301D
1	0-Unspecified injury of right middle and inner ear, sequela	0-S09.301S	2-S09.301S
1	0-Unspecified injury of left middle and inner ear, initial encounter	0-S09.302A	2-S09.302A
1	0-Unspecified injury of left middle and inner ear, subsequent encounter	0-S09.302D	2-S09.302D
1	0-Unspecified injury of left middle and inner ear, sequela	0-S09.302S	2-S09.302S
1	0-Unspecified injury of unspecified middle and inner ear, initial encounter	0-S09.309A	2-S09.309A
1	0-Unspecified injury of unspecified middle and inner ear, subsequent encounter	0-S09.309D	2-S09.309D
1	0-Unspecified injury of unspecified middle and inner ear, sequela	0-S09.309S	2-S09.309S
1	0-Primary blast injury of right ear, initial encounter	0-S09.311A	2-S09.311A
1	0-Primary blast injury of right ear, subsequent encounter	0-S09.311D	2-S09.311D
1	0-Primary blast injury of right ear, sequela	0-S09.311S	2-S09.311S
1	0-Primary blast injury of left ear, initial encounter	0-S09.312A	2-S09.312A
1	0-Primary blast injury of left ear, subsequent encounter	0-S09.312D	2-S09.312D
1	0-Primary blast injury of left ear, sequela	0-S09.312S	2-S09.312S
1	0-Primary blast injury of ear, bilateral, initial encounter	0-S09.313A	2-S09.313A
1	0-Primary blast injury of ear, bilateral, subsequent encounter	0-S09.313D	2-S09.313D
1	0-Primary blast injury of ear, bilateral, sequela	0-S09.313S	2-S09.313S
1	0-Primary blast injury of unspecified ear, initial encounter	0-S09.319A	2-S09.319A
1	0-Primary blast injury of unspecified ear, subsequent encounter	0-S09.319D	2-S09.319D
1	0-Primary blast injury of unspecified ear, sequela	0-S09.319S	2-S09.319S
1	0-Other specified injury of right middle and inner ear, initial encounter	0-S09.391A	2-S09.391A
1	0-Other specified injury of right middle and inner ear, subsequent encounter	0-S09.391D	2-S09.391D
1	0-Other specified injury of right middle and inner ear, sequela	0-S09.391S	2-S09.391S
1	0-Other specified injury of left middle and inner ear, initial encounter	0-S09.392A	2-S09.392A
1	0-Other specified injury of left middle and inner ear, subsequent encounter	0-S09.392D	2-S09.392D
1	0-Other specified injury of left middle and inner ear, sequela	0-S09.392S	2-S09.392S
1	0-Other specified injury of unspecified middle and inner ear, initial encounter	0-S09.399A	2-S09.399A
1	0-Other specified injury of unspecified middle and inner ear, subsequent encounter	0-S09.399D	2-S09.399D
1	0-Other specified injury of unspecified middle and inner ear, sequela	0-S09.399S	2-S09.399S
1	0-Other specified injuries of head, initial encounter	0-S09.8XXA	2-S09.8XXA
1	0-Other specified injuries of head, subsequent encounter	0-S09.8XXD	2-S09.8XXD
1	0-Other specified injuries of head, sequela	0-S09.8XXS	2-S09.8XXS
1	0-Unspecified injury of head, initial encounter	0-S09.90XA	2-S09.90XA
1	0-Unspecified injury of head, subsequent encounter	0-S09.90XD	2-S09.90XD
1	0-Unspecified injury of head, sequela	0-S09.90XS	2-S09.90XS
1	0-Unspecified injury of ear, initial encounter	0-S09.91XA	2-S09.91XA
1	0-Unspecified injury of ear, subsequent encounter	0-S09.91XD	2-S09.91XD
1	0-Unspecified injury of ear, sequela	0-S09.91XS	2-S09.91XS
1	0-Unspecified injury of nose, initial encounter	0-S09.92XA	2-S09.92XA
1	0-Unspecified injury of nose, subsequent encounter	0-S09.92XD	2-S09.92XD
1	0-Unspecified injury of nose, sequela	0-S09.92XS	2-S09.92XS
1	0-Unspecified injury of face, initial encounter	0-S09.93XA	2-S09.93XA
1	0-Unspecified injury of face, subsequent encounter	0-S09.93XD	2-S09.93XD
1	0-Unspecified injury of face, sequela	0-S09.93XS	2-S09.93XS
1	0-Contusion of throat, initial encounter	0-S10.0XXA	2-S10.0XXA
1	0-Contusion of throat, subsequent encounter	0-S10.0XXD	2-S10.0XXD
1	0-Contusion of throat, sequela	0-S10.0XXS	2-S10.0XXS
1	0-Unspecified superficial injuries of throat, initial encounter	0-S10.10XA	2-S10.10XA
1	0-Unspecified superficial injuries of throat, subsequent encounter	0-S10.10XD	2-S10.10XD
1	0-Unspecified superficial injuries of throat, sequela	0-S10.10XS	2-S10.10XS
1	0-Abrasion of throat, initial encounter	0-S10.11XA	2-S10.11XA
1	0-Abrasion of throat, subsequent encounter	0-S10.11XD	2-S10.11XD
1	0-Abrasion of throat, sequela	0-S10.11XS	2-S10.11XS
1	0-Blister (nonthermal) of throat, initial encounter	0-S10.12XA	2-S10.12XA
1	0-Blister (nonthermal) of throat, subsequent encounter	0-S10.12XD	2-S10.12XD
1	0-Blister (nonthermal) of throat, sequela	0-S10.12XS	2-S10.12XS
1	0-External constriction of part of throat, initial encounter	0-S10.14XA	2-S10.14XA
1	0-External constriction of part of throat, subsequent encounter	0-S10.14XD	2-S10.14XD
1	0-External constriction of part of throat, sequela	0-S10.14XS	2-S10.14XS
1	0-Superficial foreign body of throat, initial encounter	0-S10.15XA	2-S10.15XA
1	0-Superficial foreign body of throat, subsequent encounter	0-S10.15XD	2-S10.15XD
1	0-Superficial foreign body of throat, sequela	0-S10.15XS	2-S10.15XS
1	0-Insect bite (nonvenomous) of throat, initial encounter	0-S10.16XA	2-S10.16XA
1	0-Insect bite (nonvenomous) of throat, subsequent encounter	0-S10.16XD	2-S10.16XD
1	0-Insect bite (nonvenomous) of throat, sequela	0-S10.16XS	2-S10.16XS
1	0-Other superficial bite of throat, initial encounter	0-S10.17XA	2-S10.17XA
1	0-Other superficial bite of throat, subsequent encounter	0-S10.17XD	2-S10.17XD
1	0-Other superficial bite of throat, sequela	0-S10.17XS	2-S10.17XS
1	0-Unspecified superficial injury of other specified part of neck, initial encounter	0-S10.80XA	2-S10.80XA
1	0-Unspecified superficial injury of other specified part of neck, subsequent encounter	0-S10.80XD	2-S10.80XD
1	0-Unspecified superficial injury of other specified part of neck, sequela	0-S10.80XS	2-S10.80XS
1	0-Abrasion of other specified part of neck, initial encounter	0-S10.81XA	2-S10.81XA
1	0-Abrasion of other specified part of neck, subsequent encounter	0-S10.81XD	2-S10.81XD
1	0-Abrasion of other specified part of neck, sequela	0-S10.81XS	2-S10.81XS
1	0-Blister (nonthermal) of other specified part of neck, initial encounter	0-S10.82XA	2-S10.82XA
1	0-Blister (nonthermal) of other specified part of neck, subsequent encounter	0-S10.82XD	2-S10.82XD
1	0-Blister (nonthermal) of other specified part of neck, sequela	0-S10.82XS	2-S10.82XS
1	0-Contusion of other specified part of neck, initial encounter	0-S10.83XA	2-S10.83XA
1	0-Contusion of other specified part of neck, subsequent encounter	0-S10.83XD	2-S10.83XD
1	0-Contusion of other specified part of neck, sequela	0-S10.83XS	2-S10.83XS
1	0-External constriction of other specified part of neck, initial encounter	0-S10.84XA	2-S10.84XA
1	0-External constriction of other specified part of neck, subsequent encounter	0-S10.84XD	2-S10.84XD
1	0-External constriction of other specified part of neck, sequela	0-S10.84XS	2-S10.84XS
1	0-Superficial foreign body of other specified part of neck, initial encounter	0-S10.85XA	2-S10.85XA
1	0-Superficial foreign body of other specified part of neck, subsequent encounter	0-S10.85XD	2-S10.85XD
1	0-Superficial foreign body of other specified part of neck, sequela	0-S10.85XS	2-S10.85XS
1	0-Insect bite of other specified part of neck, initial encounter	0-S10.86XA	2-S10.86XA
1	0-Insect bite of other specified part of neck, subsequent encounter	0-S10.86XD	2-S10.86XD
1	0-Insect bite of other specified part of neck, sequela	0-S10.86XS	2-S10.86XS
1	0-Other superficial bite of other specified part of neck, initial encounter	0-S10.87XA	2-S10.87XA
1	0-Other superficial bite of other specified part of neck, subsequent encounter	0-S10.87XD	2-S10.87XD
1	0-Other superficial bite of other specified part of neck, sequela	0-S10.87XS	2-S10.87XS
1	0-Unspecified superficial injury of unspecified part of neck, initial encounter	0-S10.90XA	2-S10.90XA
1	0-Unspecified superficial injury of unspecified part of neck, subsequent encounter	0-S10.90XD	2-S10.90XD
1	0-Unspecified superficial injury of unspecified part of neck, sequela	0-S10.90XS	2-S10.90XS
1	0-Abrasion of unspecified part of neck, initial encounter	0-S10.91XA	2-S10.91XA
1	0-Abrasion of unspecified part of neck, subsequent encounter	0-S10.91XD	2-S10.91XD
1	0-Abrasion of unspecified part of neck, sequela	0-S10.91XS	2-S10.91XS
1	0-Blister (nonthermal) of unspecified part of neck, initial encounter	0-S10.92XA	2-S10.92XA
1	0-Blister (nonthermal) of unspecified part of neck, subsequent encounter	0-S10.92XD	2-S10.92XD
1	0-Blister (nonthermal) of unspecified part of neck, sequela	0-S10.92XS	2-S10.92XS
1	0-Contusion of unspecified part of neck, initial encounter	0-S10.93XA	2-S10.93XA
1	0-Contusion of unspecified part of neck, subsequent encounter	0-S10.93XD	2-S10.93XD
1	0-Contusion of unspecified part of neck, sequela	0-S10.93XS	2-S10.93XS
1	0-External constriction of unspecified part of neck, initial encounter	0-S10.94XA	2-S10.94XA
1	0-External constriction of unspecified part of neck, subsequent encounter	0-S10.94XD	2-S10.94XD
1	0-External constriction of unspecified part of neck, sequela	0-S10.94XS	2-S10.94XS
1	0-Superficial foreign body of unspecified part of neck, initial encounter	0-S10.95XA	2-S10.95XA
1	0-Superficial foreign body of unspecified part of neck, subsequent encounter	0-S10.95XD	2-S10.95XD
1	0-Superficial foreign body of unspecified part of neck, sequela	0-S10.95XS	2-S10.95XS
1	0-Insect bite of unspecified part of neck, initial encounter	0-S10.96XA	2-S10.96XA
1	0-Insect bite of unspecified part of neck, subsequent encounter	0-S10.96XD	2-S10.96XD
1	0-Insect bite of unspecified part of neck, sequela	0-S10.96XS	2-S10.96XS
1	0-Other superficial bite of unspecified part of neck, initial encounter	0-S10.97XA	2-S10.97XA
1	0-Other superficial bite of unspecified part of neck, subsequent encounter	0-S10.97XD	2-S10.97XD
1	0-Other superficial bite of unspecified part of neck, sequela	0-S10.97XS	2-S10.97XS
1	0-Laceration without foreign body of larynx, initial encounter	0-S11.011A	2-S11.011A
1	0-Laceration without foreign body of larynx, subsequent encounter	0-S11.011D	2-S11.011D
1	0-Laceration without foreign body of larynx, sequela	0-S11.011S	2-S11.011S
1	0-Laceration with foreign body of larynx, initial encounter	0-S11.012A	2-S11.012A
1	0-Laceration with foreign body of larynx, subsequent encounter	0-S11.012D	2-S11.012D
1	0-Laceration with foreign body of larynx, sequela	0-S11.012S	2-S11.012S
1	0-Puncture wound without foreign body of larynx, initial encounter	0-S11.013A	2-S11.013A
1	0-Puncture wound without foreign body of larynx, subsequent encounter	0-S11.013D	2-S11.013D
1	0-Puncture wound without foreign body of larynx, sequela	0-S11.013S	2-S11.013S
1	0-Puncture wound with foreign body of larynx, initial encounter	0-S11.014A	2-S11.014A
1	0-Puncture wound with foreign body of larynx, subsequent encounter	0-S11.014D	2-S11.014D
1	0-Puncture wound with foreign body of larynx, sequela	0-S11.014S	2-S11.014S
1	0-Open bite of larynx, initial encounter	0-S11.015A	2-S11.015A
1	0-Open bite of larynx, subsequent encounter	0-S11.015D	2-S11.015D
1	0-Open bite of larynx, sequela	0-S11.015S	2-S11.015S
1	0-Unspecified open wound of larynx, initial encounter	0-S11.019A	2-S11.019A
1	0-Unspecified open wound of larynx, subsequent encounter	0-S11.019D	2-S11.019D
1	0-Unspecified open wound of larynx, sequela	0-S11.019S	2-S11.019S
1	0-Laceration without foreign body of trachea, initial encounter	0-S11.021A	2-S11.021A
1	0-Laceration without foreign body of trachea, subsequent encounter	0-S11.021D	2-S11.021D
1	0-Laceration without foreign body of trachea, sequela	0-S11.021S	2-S11.021S
1	0-Laceration with foreign body of trachea, initial encounter	0-S11.022A	2-S11.022A
1	0-Laceration with foreign body of trachea, subsequent encounter	0-S11.022D	2-S11.022D
1	0-Laceration with foreign body of trachea, sequela	0-S11.022S	2-S11.022S
1	0-Puncture wound without foreign body of trachea, initial encounter	0-S11.023A	2-S11.023A
1	0-Puncture wound without foreign body of trachea, subsequent encounter	0-S11.023D	2-S11.023D
1	0-Puncture wound without foreign body of trachea, sequela	0-S11.023S	2-S11.023S
1	0-Puncture wound with foreign body of trachea, initial encounter	0-S11.024A	2-S11.024A
1	0-Puncture wound with foreign body of trachea, subsequent encounter	0-S11.024D	2-S11.024D
1	0-Puncture wound with foreign body of trachea, sequela	0-S11.024S	2-S11.024S
1	0-Open bite of trachea, initial encounter	0-S11.025A	2-S11.025A
1	0-Open bite of trachea, subsequent encounter	0-S11.025D	2-S11.025D
1	0-Open bite of trachea, sequela	0-S11.025S	2-S11.025S
1	0-Unspecified open wound of trachea, initial encounter	0-S11.029A	2-S11.029A
1	0-Unspecified open wound of trachea, subsequent encounter	0-S11.029D	2-S11.029D
1	0-Unspecified open wound of trachea, sequela	0-S11.029S	2-S11.029S
1	0-Laceration without foreign body of vocal cord, initial encounter	0-S11.031A	2-S11.031A
1	0-Laceration without foreign body of vocal cord, subsequent encounter	0-S11.031D	2-S11.031D
1	0-Laceration without foreign body of vocal cord, sequela	0-S11.031S	2-S11.031S
1	0-Laceration with foreign body of vocal cord, initial encounter	0-S11.032A	2-S11.032A
1	0-Laceration with foreign body of vocal cord, subsequent encounter	0-S11.032D	2-S11.032D
1	0-Laceration with foreign body of vocal cord, sequela	0-S11.032S	2-S11.032S
1	0-Puncture wound without foreign body of vocal cord, initial encounter	0-S11.033A	2-S11.033A
1	0-Puncture wound without foreign body of vocal cord, subsequent encounter	0-S11.033D	2-S11.033D
1	0-Puncture wound without foreign body of vocal cord, sequela	0-S11.033S	2-S11.033S
1	0-Puncture wound with foreign body of vocal cord, initial encounter	0-S11.034A	2-S11.034A
1	0-Puncture wound with foreign body of vocal cord, subsequent encounter	0-S11.034D	2-S11.034D
1	0-Puncture wound with foreign body of vocal cord, sequela	0-S11.034S	2-S11.034S
1	0-Open bite of vocal cord, initial encounter	0-S11.035A	2-S11.035A
1	0-Open bite of vocal cord, subsequent encounter	0-S11.035D	2-S11.035D
1	0-Open bite of vocal cord, sequela	0-S11.035S	2-S11.035S
1	0-Unspecified open wound of vocal cord, initial encounter	0-S11.039A	2-S11.039A
1	0-Unspecified open wound of vocal cord, subsequent encounter	0-S11.039D	2-S11.039D
1	0-Unspecified open wound of vocal cord, sequela	0-S11.039S	2-S11.039S
1	0-Unspecified open wound of thyroid gland, initial encounter	0-S11.10XA	2-S11.10XA
1	0-Unspecified open wound of thyroid gland, subsequent encounter	0-S11.10XD	2-S11.10XD
1	0-Unspecified open wound of thyroid gland, sequela	0-S11.10XS	2-S11.10XS
1	0-Laceration without foreign body of thyroid gland, initial encounter	0-S11.11XA	2-S11.11XA
1	0-Laceration without foreign body of thyroid gland, subsequent encounter	0-S11.11XD	2-S11.11XD
1	0-Laceration without foreign body of thyroid gland, sequela	0-S11.11XS	2-S11.11XS
1	0-Laceration with foreign body of thyroid gland, initial encounter	0-S11.12XA	2-S11.12XA
1	0-Laceration with foreign body of thyroid gland, subsequent encounter	0-S11.12XD	2-S11.12XD
1	0-Laceration with foreign body of thyroid gland, sequela	0-S11.12XS	2-S11.12XS
1	0-Puncture wound without foreign body of thyroid gland, initial encounter	0-S11.13XA	2-S11.13XA
1	0-Puncture wound without foreign body of thyroid gland, subsequent encounter	0-S11.13XD	2-S11.13XD
1	0-Puncture wound without foreign body of thyroid gland, sequela	0-S11.13XS	2-S11.13XS
1	0-Puncture wound with foreign body of thyroid gland, initial encounter	0-S11.14XA	2-S11.14XA
1	0-Puncture wound with foreign body of thyroid gland, subsequent encounter	0-S11.14XD	2-S11.14XD
1	0-Puncture wound with foreign body of thyroid gland, sequela	0-S11.14XS	2-S11.14XS
1	0-Open bite of thyroid gland, initial encounter	0-S11.15XA	2-S11.15XA
1	0-Open bite of thyroid gland, subsequent encounter	0-S11.15XD	2-S11.15XD
1	0-Open bite of thyroid gland, sequela	0-S11.15XS	2-S11.15XS
1	0-Unspecified open wound of pharynx and cervical esophagus, initial encounter	0-S11.20XA	2-S11.20XA
1	0-Unspecified open wound of pharynx and cervical esophagus, subsequent encounter	0-S11.20XD	2-S11.20XD
1	0-Unspecified open wound of pharynx and cervical esophagus, sequela	0-S11.20XS	2-S11.20XS
1	0-Laceration without foreign body of pharynx and cervical esophagus, initial encounter	0-S11.21XA	2-S11.21XA
1	0-Laceration without foreign body of pharynx and cervical esophagus, subsequent encounter	0-S11.21XD	2-S11.21XD
1	0-Laceration without foreign body of pharynx and cervical esophagus, sequela	0-S11.21XS	2-S11.21XS
1	0-Laceration with foreign body of pharynx and cervical esophagus, initial encounter	0-S11.22XA	2-S11.22XA
1	0-Laceration with foreign body of pharynx and cervical esophagus, subsequent encounter	0-S11.22XD	2-S11.22XD
1	0-Laceration with foreign body of pharynx and cervical esophagus, sequela	0-S11.22XS	2-S11.22XS
1	0-Puncture wound without foreign body of pharynx and cervical esophagus, initial encounter	0-S11.23XA	2-S11.23XA
1	0-Puncture wound without foreign body of pharynx and cervical esophagus, subsequent encounter	0-S11.23XD	2-S11.23XD
1	0-Puncture wound without foreign body of pharynx and cervical esophagus, sequela	0-S11.23XS	2-S11.23XS
1	0-Puncture wound with foreign body of pharynx and cervical esophagus, initial encounter	0-S11.24XA	2-S11.24XA
1	0-Puncture wound with foreign body of pharynx and cervical esophagus, subsequent encounter	0-S11.24XD	2-S11.24XD
1	0-Puncture wound with foreign body of pharynx and cervical esophagus, sequela	0-S11.24XS	2-S11.24XS
1	0-Open bite of pharynx and cervical esophagus, initial encounter	0-S11.25XA	2-S11.25XA
1	0-Open bite of pharynx and cervical esophagus, subsequent encounter	0-S11.25XD	2-S11.25XD
1	0-Open bite of pharynx and cervical esophagus, sequela	0-S11.25XS	2-S11.25XS
1	0-Unspecified open wound of other specified part of neck, initial encounter	0-S11.80XA	2-S11.80XA
1	0-Unspecified open wound of other specified part of neck, subsequent encounter	0-S11.80XD	2-S11.80XD
1	0-Unspecified open wound of other specified part of neck, sequela	0-S11.80XS	2-S11.80XS
1	0-Laceration without foreign body of other specified part of neck, initial encounter	0-S11.81XA	2-S11.81XA
1	0-Laceration without foreign body of other specified part of neck, subsequent encounter	0-S11.81XD	2-S11.81XD
1	0-Laceration without foreign body of other specified part of neck, sequela	0-S11.81XS	2-S11.81XS
1	0-Laceration with foreign body of other specified part of neck, initial encounter	0-S11.82XA	2-S11.82XA
1	0-Laceration with foreign body of other specified part of neck, subsequent encounter	0-S11.82XD	2-S11.82XD
1	0-Laceration with foreign body of other specified part of neck, sequela	0-S11.82XS	2-S11.82XS
1	0-Puncture wound without foreign body of other specified part of neck, initial encounter	0-S11.83XA	2-S11.83XA
1	0-Puncture wound without foreign body of other specified part of neck, subsequent encounter	0-S11.83XD	2-S11.83XD
1	0-Puncture wound without foreign body of other specified part of neck, sequela	0-S11.83XS	2-S11.83XS
1	0-Puncture wound with foreign body of other specified part of neck, initial encounter	0-S11.84XA	2-S11.84XA
1	0-Puncture wound with foreign body of other specified part of neck, subsequent encounter	0-S11.84XD	2-S11.84XD
1	0-Puncture wound with foreign body of other specified part of neck, sequela	0-S11.84XS	2-S11.84XS
1	0-Open bite of other specified part of neck, initial encounter	0-S11.85XA	2-S11.85XA
1	0-Open bite of other specified part of neck, subsequent encounter	0-S11.85XD	2-S11.85XD
1	0-Open bite of other specified part of neck, sequela	0-S11.85XS	2-S11.85XS
1	0-Other open wound of other specified part of neck, initial encounter	0-S11.89XA	2-S11.89XA
1	0-Other open wound of other specified part of neck, subsequent encounter	0-S11.89XD	2-S11.89XD
1	0-Other open wound of other specified part of neck, sequela	0-S11.89XS	2-S11.89XS
1	0-Unspecified open wound of unspecified part of neck, initial encounter	0-S11.90XA	2-S11.90XA
1	0-Unspecified open wound of unspecified part of neck, subsequent encounter	0-S11.90XD	2-S11.90XD
1	0-Unspecified open wound of unspecified part of neck, sequela	0-S11.90XS	2-S11.90XS
1	0-Laceration without foreign body of unspecified part of neck, initial encounter	0-S11.91XA	2-S11.91XA
1	0-Laceration without foreign body of unspecified part of neck, subsequent encounter	0-S11.91XD	2-S11.91XD
1	0-Laceration without foreign body of unspecified part of neck, sequela	0-S11.91XS	2-S11.91XS
1	0-Laceration with foreign body of unspecified part of neck, initial encounter	0-S11.92XA	2-S11.92XA
1	0-Laceration with foreign body of unspecified part of neck, subsequent encounter	0-S11.92XD	2-S11.92XD
1	0-Laceration with foreign body of unspecified part of neck, sequela	0-S11.92XS	2-S11.92XS
1	0-Puncture wound without foreign body of unspecified part of neck, initial encounter	0-S11.93XA	2-S11.93XA
1	0-Puncture wound without foreign body of unspecified part of neck, subsequent encounter	0-S11.93XD	2-S11.93XD
1	0-Puncture wound without foreign body of unspecified part of neck, sequela	0-S11.93XS	2-S11.93XS
1	0-Puncture wound with foreign body of unspecified part of neck, initial encounter	0-S11.94XA	2-S11.94XA
1	0-Puncture wound with foreign body of unspecified part of neck, subsequent encounter	0-S11.94XD	2-S11.94XD
1	0-Puncture wound with foreign body of unspecified part of neck, sequela	0-S11.94XS	2-S11.94XS
1	0-Open bite of unspecified part of neck, initial encounter	0-S11.95XA	2-S11.95XA
1	0-Open bite of unspecified part of neck, subsequent encounter	0-S11.95XD	2-S11.95XD
1	0-Open bite of unspecified part of neck, sequela	0-S11.95XS	2-S11.95XS
1	0-Unspecified displaced fracture of first cervical vertebra, initial encounter for closed fracture	0-S12.000A	2-S12.000A
1	0-Unspecified displaced fracture of first cervical vertebra, initial encounter for open fracture	0-S12.000B	2-S12.000B
1	0-Unspecified displaced fracture of first cervical vertebra, subsequent encounter for fracture with routine healing	0-S12.000D	2-S12.000D
1	0-Unspecified displaced fracture of first cervical vertebra, subsequent encounter for fracture with delayed healing	0-S12.000G	2-S12.000G
1	0-Unspecified displaced fracture of first cervical vertebra, subsequent encounter for fracture with nonunion	0-S12.000K	2-S12.000K
1	0-Unspecified displaced fracture of first cervical vertebra, sequela	0-S12.000S	2-S12.000S
1	0-Unspecified nondisplaced fracture of first cervical vertebra, initial encounter for closed fracture	0-S12.001A	2-S12.001A
1	0-Unspecified nondisplaced fracture of first cervical vertebra, initial encounter for open fracture	0-S12.001B	2-S12.001B
1	0-Unspecified nondisplaced fracture of first cervical vertebra, subsequent encounter for fracture with routine healing	0-S12.001D	2-S12.001D
1	0-Unspecified nondisplaced fracture of first cervical vertebra, subsequent encounter for fracture with delayed healing	0-S12.001G	2-S12.001G
1	0-Unspecified nondisplaced fracture of first cervical vertebra, subsequent encounter for fracture with nonunion	0-S12.001K	2-S12.001K
1	0-Unspecified nondisplaced fracture of first cervical vertebra, sequela	0-S12.001S	2-S12.001S
1	0-Stable burst fracture of first cervical vertebra, initial encounter for closed fracture	0-S12.01XA	2-S12.01XA
1	0-Stable burst fracture of first cervical vertebra, initial encounter for open fracture	0-S12.01XB	2-S12.01XB
1	0-Stable burst fracture of first cervical vertebra, subsequent encounter for fracture with routine healing	0-S12.01XD	2-S12.01XD
1	0-Stable burst fracture of first cervical vertebra, subsequent encounter for fracture with delayed healing	0-S12.01XG	2-S12.01XG
1	0-Stable burst fracture of first cervical vertebra, subsequent encounter for fracture with nonunion	0-S12.01XK	2-S12.01XK
1	0-Stable burst fracture of first cervical vertebra, sequela	0-S12.01XS	2-S12.01XS
1	0-Unstable burst fracture of first cervical vertebra, initial encounter for closed fracture	0-S12.02XA	2-S12.02XA
1	0-Unstable burst fracture of first cervical vertebra, initial encounter for open fracture	0-S12.02XB	2-S12.02XB
1	0-Unstable burst fracture of first cervical vertebra, subsequent encounter for fracture with routine healing	0-S12.02XD	2-S12.02XD
1	0-Unstable burst fracture of first cervical vertebra, subsequent encounter for fracture with delayed healing	0-S12.02XG	2-S12.02XG
1	0-Unstable burst fracture of first cervical vertebra, subsequent encounter for fracture with nonunion	0-S12.02XK	2-S12.02XK
1	0-Unstable burst fracture of first cervical vertebra, sequela	0-S12.02XS	2-S12.02XS
1	0-Displaced posterior arch fracture of first cervical vertebra, initial encounter for closed fracture	0-S12.030A	2-S12.030A
1	0-Displaced posterior arch fracture of first cervical vertebra, initial encounter for open fracture	0-S12.030B	2-S12.030B
1	0-Displaced posterior arch fracture of first cervical vertebra, subsequent encounter for fracture with routine healing	0-S12.030D	2-S12.030D
1	0-Displaced posterior arch fracture of first cervical vertebra, subsequent encounter for fracture with delayed healing	0-S12.030G	2-S12.030G
1	0-Displaced posterior arch fracture of first cervical vertebra, subsequent encounter for fracture with nonunion	0-S12.030K	2-S12.030K
1	0-Displaced posterior arch fracture of first cervical vertebra, sequela	0-S12.030S	2-S12.030S
1	0-Nondisplaced posterior arch fracture of first cervical vertebra, initial encounter for closed fracture	0-S12.031A	2-S12.031A
1	0-Nondisplaced posterior arch fracture of first cervical vertebra, initial encounter for open fracture	0-S12.031B	2-S12.031B
1	0-Nondisplaced posterior arch fracture of first cervical vertebra, subsequent encounter for fracture with routine healing	0-S12.031D	2-S12.031D
1	0-Nondisplaced posterior arch fracture of first cervical vertebra, subsequent encounter for fracture with delayed healing	0-S12.031G	2-S12.031G
1	0-Nondisplaced posterior arch fracture of first cervical vertebra, subsequent encounter for fracture with nonunion	0-S12.031K	2-S12.031K
1	0-Nondisplaced posterior arch fracture of first cervical vertebra, sequela	0-S12.031S	2-S12.031S
1	0-Displaced lateral mass fracture of first cervical vertebra, initial encounter for closed fracture	0-S12.040A	2-S12.040A
1	0-Displaced lateral mass fracture of first cervical vertebra, initial encounter for open fracture	0-S12.040B	2-S12.040B
1	0-Displaced lateral mass fracture of first cervical vertebra, subsequent encounter for fracture with routine healing	0-S12.040D	2-S12.040D
1	0-Displaced lateral mass fracture of first cervical vertebra, subsequent encounter for fracture with delayed healing	0-S12.040G	2-S12.040G
1	0-Displaced lateral mass fracture of first cervical vertebra, subsequent encounter for fracture with nonunion	0-S12.040K	2-S12.040K
1	0-Displaced lateral mass fracture of first cervical vertebra, sequela	0-S12.040S	2-S12.040S
1	0-Nondisplaced lateral mass fracture of first cervical vertebra, initial encounter for closed fracture	0-S12.041A	2-S12.041A
1	0-Nondisplaced lateral mass fracture of first cervical vertebra, initial encounter for open fracture	0-S12.041B	2-S12.041B
1	0-Nondisplaced lateral mass fracture of first cervical vertebra, subsequent encounter for fracture with routine healing	0-S12.041D	2-S12.041D
1	0-Nondisplaced lateral mass fracture of first cervical vertebra, subsequent encounter for fracture with delayed healing	0-S12.041G	2-S12.041G
1	0-Nondisplaced lateral mass fracture of first cervical vertebra, subsequent encounter for fracture with nonunion	0-S12.041K	2-S12.041K
1	0-Nondisplaced lateral mass fracture of first cervical vertebra, sequela	0-S12.041S	2-S12.041S
1	0-Other displaced fracture of first cervical vertebra, initial encounter for closed fracture	0-S12.090A	2-S12.090A
1	0-Other displaced fracture of first cervical vertebra, initial encounter for open fracture	0-S12.090B	2-S12.090B
1	0-Other displaced fracture of first cervical vertebra, subsequent encounter for fracture with routine healing	0-S12.090D	2-S12.090D
1	0-Other displaced fracture of first cervical vertebra, subsequent encounter for fracture with delayed healing	0-S12.090G	2-S12.090G
1	0-Other displaced fracture of first cervical vertebra, subsequent encounter for fracture with nonunion	0-S12.090K	2-S12.090K
1	0-Other displaced fracture of first cervical vertebra, sequela	0-S12.090S	2-S12.090S
1	0-Other nondisplaced fracture of first cervical vertebra, initial encounter for closed fracture	0-S12.091A	2-S12.091A
1	0-Other nondisplaced fracture of first cervical vertebra, initial encounter for open fracture	0-S12.091B	2-S12.091B
1	0-Other nondisplaced fracture of first cervical vertebra, subsequent encounter for fracture with routine healing	0-S12.091D	2-S12.091D
1	0-Other nondisplaced fracture of first cervical vertebra, subsequent encounter for fracture with delayed healing	0-S12.091G	2-S12.091G
1	0-Other nondisplaced fracture of first cervical vertebra, subsequent encounter for fracture with nonunion	0-S12.091K	2-S12.091K
1	0-Other nondisplaced fracture of first cervical vertebra, sequela	0-S12.091S	2-S12.091S
1	0-Unspecified displaced fracture of second cervical vertebra, initial encounter for closed fracture	0-S12.100A	2-S12.100A
1	0-Unspecified displaced fracture of second cervical vertebra, initial encounter for open fracture	0-S12.100B	2-S12.100B
1	0-Unspecified displaced fracture of second cervical vertebra, subsequent encounter for fracture with routine healing	0-S12.100D	2-S12.100D
1	0-Unspecified displaced fracture of second cervical vertebra, subsequent encounter for fracture with delayed healing	0-S12.100G	2-S12.100G
1	0-Unspecified displaced fracture of second cervical vertebra, subsequent encounter for fracture with nonunion	0-S12.100K	2-S12.100K
1	0-Unspecified displaced fracture of second cervical vertebra, sequela	0-S12.100S	2-S12.100S
1	0-Unspecified nondisplaced fracture of second cervical vertebra, initial encounter for closed fracture	0-S12.101A	2-S12.101A
1	0-Unspecified nondisplaced fracture of second cervical vertebra, initial encounter for open fracture	0-S12.101B	2-S12.101B
1	0-Unspecified nondisplaced fracture of second cervical vertebra, subsequent encounter for fracture with routine healing	0-S12.101D	2-S12.101D
1	0-Unspecified nondisplaced fracture of second cervical vertebra, subsequent encounter for fracture with delayed healing	0-S12.101G	2-S12.101G
1	0-Unspecified nondisplaced fracture of second cervical vertebra, subsequent encounter for fracture with nonunion	0-S12.101K	2-S12.101K
1	0-Unspecified nondisplaced fracture of second cervical vertebra, sequela	0-S12.101S	2-S12.101S
1	0-Anterior displaced Type II dens fracture, initial encounter for closed fracture	0-S12.110A	2-S12.110A
1	0-Anterior displaced Type II dens fracture, initial encounter for open fracture	0-S12.110B	2-S12.110B
1	0-Anterior displaced Type II dens fracture, subsequent encounter for fracture with routine healing	0-S12.110D	2-S12.110D
1	0-Anterior displaced Type II dens fracture, subsequent encounter for fracture with delayed healing	0-S12.110G	2-S12.110G
1	0-Anterior displaced Type II dens fracture, subsequent encounter for fracture with nonunion	0-S12.110K	2-S12.110K
1	0-Anterior displaced Type II dens fracture, sequela	0-S12.110S	2-S12.110S
1	0-Posterior displaced Type II dens fracture, initial encounter for closed fracture	0-S12.111A	2-S12.111A
1	0-Posterior displaced Type II dens fracture, initial encounter for open fracture	0-S12.111B	2-S12.111B
1	0-Posterior displaced Type II dens fracture, subsequent encounter for fracture with routine healing	0-S12.111D	2-S12.111D
1	0-Posterior displaced Type II dens fracture, subsequent encounter for fracture with delayed healing	0-S12.111G	2-S12.111G
1	0-Posterior displaced Type II dens fracture, subsequent encounter for fracture with nonunion	0-S12.111K	2-S12.111K
1	0-Posterior displaced Type II dens fracture, sequela	0-S12.111S	2-S12.111S
1	0-Nondisplaced Type II dens fracture, initial encounter for closed fracture	0-S12.112A	2-S12.112A
1	0-Nondisplaced Type II dens fracture, initial encounter for open fracture	0-S12.112B	2-S12.112B
1	0-Nondisplaced Type II dens fracture, subsequent encounter for fracture with routine healing	0-S12.112D	2-S12.112D
1	0-Nondisplaced Type II dens fracture, subsequent encounter for fracture with delayed healing	0-S12.112G	2-S12.112G
1	0-Nondisplaced Type II dens fracture, subsequent encounter for fracture with nonunion	0-S12.112K	2-S12.112K
1	0-Nondisplaced Type II dens fracture, sequela	0-S12.112S	2-S12.112S
1	0-Other displaced dens fracture, initial encounter for closed fracture	0-S12.120A	2-S12.120A
1	0-Other displaced dens fracture, initial encounter for open fracture	0-S12.120B	2-S12.120B
1	0-Other displaced dens fracture, subsequent encounter for fracture with routine healing	0-S12.120D	2-S12.120D
1	0-Other displaced dens fracture, subsequent encounter for fracture with delayed healing	0-S12.120G	2-S12.120G
1	0-Other displaced dens fracture, subsequent encounter for fracture with nonunion	0-S12.120K	2-S12.120K
1	0-Other displaced dens fracture, sequela	0-S12.120S	2-S12.120S
1	0-Other nondisplaced dens fracture, initial encounter for closed fracture	0-S12.121A	2-S12.121A
1	0-Other nondisplaced dens fracture, initial encounter for open fracture	0-S12.121B	2-S12.121B
1	0-Other nondisplaced dens fracture, subsequent encounter for fracture with routine healing	0-S12.121D	2-S12.121D
1	0-Other nondisplaced dens fracture, subsequent encounter for fracture with delayed healing	0-S12.121G	2-S12.121G
1	0-Other nondisplaced dens fracture, subsequent encounter for fracture with nonunion	0-S12.121K	2-S12.121K
1	0-Other nondisplaced dens fracture, sequela	0-S12.121S	2-S12.121S
1	0-Unspecified traumatic displaced spondylolisthesis of second cervical vertebra, initial encounter for closed fracture	0-S12.130A	2-S12.130A
1	0-Unspecified traumatic displaced spondylolisthesis of second cervical vertebra, initial encounter for open fracture	0-S12.130B	2-S12.130B
1	0-Unspecified traumatic displaced spondylolisthesis of second cervical vertebra, subsequent encounter for fracture with routine healing	0-S12.130D	2-S12.130D
1	0-Unspecified traumatic displaced spondylolisthesis of second cervical vertebra, subsequent encounter for fracture with delayed healing	0-S12.130G	2-S12.130G
1	0-Unspecified traumatic displaced spondylolisthesis of second cervical vertebra, subsequent encounter for fracture with nonunion	0-S12.130K	2-S12.130K
1	0-Unspecified traumatic displaced spondylolisthesis of second cervical vertebra, sequela	0-S12.130S	2-S12.130S
1	0-Unspecified traumatic nondisplaced spondylolisthesis of second cervical vertebra, initial encounter for closed fracture	0-S12.131A	2-S12.131A
1	0-Unspecified traumatic nondisplaced spondylolisthesis of second cervical vertebra, initial encounter for open fracture	0-S12.131B	2-S12.131B
1	0-Unspecified traumatic nondisplaced spondylolisthesis of second cervical vertebra, subsequent encounter for fracture with routine healing	0-S12.131D	2-S12.131D
1	0-Unspecified traumatic nondisplaced spondylolisthesis of second cervical vertebra, subsequent encounter for fracture with delayed healing	0-S12.131G	2-S12.131G
1	0-Unspecified traumatic nondisplaced spondylolisthesis of second cervical vertebra, subsequent encounter for fracture with nonunion	0-S12.131K	2-S12.131K
1	0-Unspecified traumatic nondisplaced spondylolisthesis of second cervical vertebra, sequela	0-S12.131S	2-S12.131S
1	0-Type III traumatic spondylolisthesis of second cervical vertebra, initial encounter for closed fracture	0-S12.14XA	2-S12.14XA
1	0-Type III traumatic spondylolisthesis of second cervical vertebra, initial encounter for open fracture	0-S12.14XB	2-S12.14XB
1	0-Type III traumatic spondylolisthesis of second cervical vertebra, subsequent encounter for fracture with routine healing	0-S12.14XD	2-S12.14XD
1	0-Type III traumatic spondylolisthesis of second cervical vertebra, subsequent encounter for fracture with delayed healing	0-S12.14XG	2-S12.14XG
1	0-Type III traumatic spondylolisthesis of second cervical vertebra, subsequent encounter for fracture with nonunion	0-S12.14XK	2-S12.14XK
1	0-Type III traumatic spondylolisthesis of second cervical vertebra, sequela	0-S12.14XS	2-S12.14XS
1	0-Other traumatic displaced spondylolisthesis of second cervical vertebra, initial encounter for closed fracture	0-S12.150A	2-S12.150A
1	0-Other traumatic displaced spondylolisthesis of second cervical vertebra, initial encounter for open fracture	0-S12.150B	2-S12.150B
1	0-Other traumatic displaced spondylolisthesis of second cervical vertebra, subsequent encounter for fracture with routine healing	0-S12.150D	2-S12.150D
1	0-Other traumatic displaced spondylolisthesis of second cervical vertebra, subsequent encounter for fracture with delayed healing	0-S12.150G	2-S12.150G
1	0-Other traumatic displaced spondylolisthesis of second cervical vertebra, subsequent encounter for fracture with nonunion	0-S12.150K	2-S12.150K
1	0-Other traumatic displaced spondylolisthesis of second cervical vertebra, sequela	0-S12.150S	2-S12.150S
1	0-Other traumatic nondisplaced spondylolisthesis of second cervical vertebra, initial encounter for closed fracture	0-S12.151A	2-S12.151A
1	0-Other traumatic nondisplaced spondylolisthesis of second cervical vertebra, initial encounter for open fracture	0-S12.151B	2-S12.151B
1	0-Other traumatic nondisplaced spondylolisthesis of second cervical vertebra, subsequent encounter for fracture with routine healing	0-S12.151D	2-S12.151D
1	0-Other traumatic nondisplaced spondylolisthesis of second cervical vertebra, subsequent encounter for fracture with delayed healing	0-S12.151G	2-S12.151G
1	0-Other traumatic nondisplaced spondylolisthesis of second cervical vertebra, subsequent encounter for fracture with nonunion	0-S12.151K	2-S12.151K
1	0-Other traumatic nondisplaced spondylolisthesis of second cervical vertebra, sequela	0-S12.151S	2-S12.151S
1	0-Other displaced fracture of second cervical vertebra, initial encounter for closed fracture	0-S12.190A	2-S12.190A
1	0-Other displaced fracture of second cervical vertebra, initial encounter for open fracture	0-S12.190B	2-S12.190B
1	0-Other displaced fracture of second cervical vertebra, subsequent encounter for fracture with routine healing	0-S12.190D	2-S12.190D
1	0-Other displaced fracture of second cervical vertebra, subsequent encounter for fracture with delayed healing	0-S12.190G	2-S12.190G
1	0-Other displaced fracture of second cervical vertebra, subsequent encounter for fracture with nonunion	0-S12.190K	2-S12.190K
1	0-Other displaced fracture of second cervical vertebra, sequela	0-S12.190S	2-S12.190S
1	0-Other nondisplaced fracture of second cervical vertebra, initial encounter for closed fracture	0-S12.191A	2-S12.191A
1	0-Other nondisplaced fracture of second cervical vertebra, initial encounter for open fracture	0-S12.191B	2-S12.191B
1	0-Other nondisplaced fracture of second cervical vertebra, subsequent encounter for fracture with routine healing	0-S12.191D	2-S12.191D
1	0-Other nondisplaced fracture of second cervical vertebra, subsequent encounter for fracture with delayed healing	0-S12.191G	2-S12.191G
1	0-Other nondisplaced fracture of second cervical vertebra, subsequent encounter for fracture with nonunion	0-S12.191K	2-S12.191K
1	0-Other nondisplaced fracture of second cervical vertebra, sequela	0-S12.191S	2-S12.191S
1	0-Unspecified displaced fracture of third cervical vertebra, initial encounter for closed fracture	0-S12.200A	2-S12.200A
1	0-Unspecified displaced fracture of third cervical vertebra, initial encounter for open fracture	0-S12.200B	2-S12.200B
1	0-Unspecified displaced fracture of third cervical vertebra, subsequent encounter for fracture with routine healing	0-S12.200D	2-S12.200D
1	0-Unspecified displaced fracture of third cervical vertebra, subsequent encounter for fracture with delayed healing	0-S12.200G	2-S12.200G
1	0-Unspecified displaced fracture of third cervical vertebra, subsequent encounter for fracture with nonunion	0-S12.200K	2-S12.200K
1	0-Unspecified displaced fracture of third cervical vertebra, sequela	0-S12.200S	2-S12.200S
1	0-Unspecified nondisplaced fracture of third cervical vertebra, initial encounter for closed fracture	0-S12.201A	2-S12.201A
1	0-Unspecified nondisplaced fracture of third cervical vertebra, initial encounter for open fracture	0-S12.201B	2-S12.201B
1	0-Unspecified nondisplaced fracture of third cervical vertebra, subsequent encounter for fracture with routine healing	0-S12.201D	2-S12.201D
1	0-Unspecified nondisplaced fracture of third cervical vertebra, subsequent encounter for fracture with delayed healing	0-S12.201G	2-S12.201G
1	0-Unspecified nondisplaced fracture of third cervical vertebra, subsequent encounter for fracture with nonunion	0-S12.201K	2-S12.201K
1	0-Unspecified nondisplaced fracture of third cervical vertebra, sequela	0-S12.201S	2-S12.201S
1	0-Unspecified traumatic displaced spondylolisthesis of third cervical vertebra, initial encounter for closed fracture	0-S12.230A	2-S12.230A
1	0-Unspecified traumatic displaced spondylolisthesis of third cervical vertebra, initial encounter for open fracture	0-S12.230B	2-S12.230B
1	0-Unspecified traumatic displaced spondylolisthesis of third cervical vertebra, subsequent encounter for fracture with routine healing	0-S12.230D	2-S12.230D
1	0-Unspecified traumatic displaced spondylolisthesis of third cervical vertebra, subsequent encounter for fracture with delayed healing	0-S12.230G	2-S12.230G
1	0-Unspecified traumatic displaced spondylolisthesis of third cervical vertebra, subsequent encounter for fracture with nonunion	0-S12.230K	2-S12.230K
1	0-Unspecified traumatic displaced spondylolisthesis of third cervical vertebra, sequela	0-S12.230S	2-S12.230S
1	0-Unspecified traumatic nondisplaced spondylolisthesis of third cervical vertebra, initial encounter for closed fracture	0-S12.231A	2-S12.231A
1	0-Unspecified traumatic nondisplaced spondylolisthesis of third cervical vertebra, initial encounter for open fracture	0-S12.231B	2-S12.231B
1	0-Unspecified traumatic nondisplaced spondylolisthesis of third cervical vertebra, subsequent encounter for fracture with routine healing	0-S12.231D	2-S12.231D
1	0-Unspecified traumatic nondisplaced spondylolisthesis of third cervical vertebra, subsequent encounter for fracture with delayed healing	0-S12.231G	2-S12.231G
1	0-Unspecified traumatic nondisplaced spondylolisthesis of third cervical vertebra, subsequent encounter for fracture with nonunion	0-S12.231K	2-S12.231K
1	0-Unspecified traumatic nondisplaced spondylolisthesis of third cervical vertebra, sequela	0-S12.231S	2-S12.231S
1	0-Type III traumatic spondylolisthesis of third cervical vertebra, initial encounter for closed fracture	0-S12.24XA	2-S12.24XA
1	0-Type III traumatic spondylolisthesis of third cervical vertebra, initial encounter for open fracture	0-S12.24XB	2-S12.24XB
1	0-Type III traumatic spondylolisthesis of third cervical vertebra, subsequent encounter for fracture with routine healing	0-S12.24XD	2-S12.24XD
1	0-Type III traumatic spondylolisthesis of third cervical vertebra, subsequent encounter for fracture with delayed healing	0-S12.24XG	2-S12.24XG
1	0-Type III traumatic spondylolisthesis of third cervical vertebra, subsequent encounter for fracture with nonunion	0-S12.24XK	2-S12.24XK
1	0-Type III traumatic spondylolisthesis of third cervical vertebra, sequela	0-S12.24XS	2-S12.24XS
1	0-Other traumatic displaced spondylolisthesis of third cervical vertebra, initial encounter for closed fracture	0-S12.250A	2-S12.250A
1	0-Other traumatic displaced spondylolisthesis of third cervical vertebra, initial encounter for open fracture	0-S12.250B	2-S12.250B
1	0-Other traumatic displaced spondylolisthesis of third cervical vertebra, subsequent encounter for fracture with routine healing	0-S12.250D	2-S12.250D
1	0-Other traumatic displaced spondylolisthesis of third cervical vertebra, subsequent encounter for fracture with delayed healing	0-S12.250G	2-S12.250G
1	0-Other traumatic displaced spondylolisthesis of third cervical vertebra, subsequent encounter for fracture with nonunion	0-S12.250K	2-S12.250K
1	0-Other traumatic displaced spondylolisthesis of third cervical vertebra, sequela	0-S12.250S	2-S12.250S
1	0-Other traumatic nondisplaced spondylolisthesis of third cervical vertebra, initial encounter for closed fracture	0-S12.251A	2-S12.251A
1	0-Other traumatic nondisplaced spondylolisthesis of third cervical vertebra, initial encounter for open fracture	0-S12.251B	2-S12.251B
1	0-Other traumatic nondisplaced spondylolisthesis of third cervical vertebra, subsequent encounter for fracture with routine healing	0-S12.251D	2-S12.251D
1	0-Other traumatic nondisplaced spondylolisthesis of third cervical vertebra, subsequent encounter for fracture with delayed healing	0-S12.251G	2-S12.251G
1	0-Other traumatic nondisplaced spondylolisthesis of third cervical vertebra, subsequent encounter for fracture with nonunion	0-S12.251K	2-S12.251K
1	0-Other traumatic nondisplaced spondylolisthesis of third cervical vertebra, sequela	0-S12.251S	2-S12.251S
1	0-Other displaced fracture of third cervical vertebra, initial encounter for closed fracture	0-S12.290A	2-S12.290A
1	0-Other displaced fracture of third cervical vertebra, initial encounter for open fracture	0-S12.290B	2-S12.290B
1	0-Other displaced fracture of third cervical vertebra, subsequent encounter for fracture with routine healing	0-S12.290D	2-S12.290D
1	0-Other displaced fracture of third cervical vertebra, subsequent encounter for fracture with delayed healing	0-S12.290G	2-S12.290G
1	0-Other displaced fracture of third cervical vertebra, subsequent encounter for fracture with nonunion	0-S12.290K	2-S12.290K
1	0-Other displaced fracture of third cervical vertebra, sequela	0-S12.290S	2-S12.290S
1	0-Other nondisplaced fracture of third cervical vertebra, initial encounter for closed fracture	0-S12.291A	2-S12.291A
1	0-Other nondisplaced fracture of third cervical vertebra, initial encounter for open fracture	0-S12.291B	2-S12.291B
1	0-Other nondisplaced fracture of third cervical vertebra, subsequent encounter for fracture with routine healing	0-S12.291D	2-S12.291D
1	0-Other nondisplaced fracture of third cervical vertebra, subsequent encounter for fracture with delayed healing	0-S12.291G	2-S12.291G
1	0-Other nondisplaced fracture of third cervical vertebra, subsequent encounter for fracture with nonunion	0-S12.291K	2-S12.291K
1	0-Other nondisplaced fracture of third cervical vertebra, sequela	0-S12.291S	2-S12.291S
1	0-Unspecified displaced fracture of fourth cervical vertebra, initial encounter for closed fracture	0-S12.300A	2-S12.300A
1	0-Unspecified displaced fracture of fourth cervical vertebra, initial encounter for open fracture	0-S12.300B	2-S12.300B
1	0-Unspecified displaced fracture of fourth cervical vertebra, subsequent encounter for fracture with routine healing	0-S12.300D	2-S12.300D
1	0-Unspecified displaced fracture of fourth cervical vertebra, subsequent encounter for fracture with delayed healing	0-S12.300G	2-S12.300G
1	0-Unspecified displaced fracture of fourth cervical vertebra, subsequent encounter for fracture with nonunion	0-S12.300K	2-S12.300K
1	0-Unspecified displaced fracture of fourth cervical vertebra, sequela	0-S12.300S	2-S12.300S
1	0-Unspecified nondisplaced fracture of fourth cervical vertebra, initial encounter for closed fracture	0-S12.301A	2-S12.301A
1	0-Unspecified nondisplaced fracture of fourth cervical vertebra, initial encounter for open fracture	0-S12.301B	2-S12.301B
1	0-Unspecified nondisplaced fracture of fourth cervical vertebra, subsequent encounter for fracture with routine healing	0-S12.301D	2-S12.301D
1	0-Unspecified nondisplaced fracture of fourth cervical vertebra, subsequent encounter for fracture with delayed healing	0-S12.301G	2-S12.301G
1	0-Unspecified nondisplaced fracture of fourth cervical vertebra, subsequent encounter for fracture with nonunion	0-S12.301K	2-S12.301K
1	0-Unspecified nondisplaced fracture of fourth cervical vertebra, sequela	0-S12.301S	2-S12.301S
1	0-Unspecified traumatic displaced spondylolisthesis of fourth cervical vertebra, initial encounter for closed fracture	0-S12.330A	2-S12.330A
1	0-Unspecified traumatic displaced spondylolisthesis of fourth cervical vertebra, initial encounter for open fracture	0-S12.330B	2-S12.330B
1	0-Unspecified traumatic displaced spondylolisthesis of fourth cervical vertebra, subsequent encounter for fracture with routine healing	0-S12.330D	2-S12.330D
1	0-Unspecified traumatic displaced spondylolisthesis of fourth cervical vertebra, subsequent encounter for fracture with delayed healing	0-S12.330G	2-S12.330G
1	0-Unspecified traumatic displaced spondylolisthesis of fourth cervical vertebra, subsequent encounter for fracture with nonunion	0-S12.330K	2-S12.330K
1	0-Unspecified traumatic displaced spondylolisthesis of fourth cervical vertebra, sequela	0-S12.330S	2-S12.330S
1	0-Unspecified traumatic nondisplaced spondylolisthesis of fourth cervical vertebra, initial encounter for closed fracture	0-S12.331A	2-S12.331A
1	0-Unspecified traumatic nondisplaced spondylolisthesis of fourth cervical vertebra, initial encounter for open fracture	0-S12.331B	2-S12.331B
1	0-Unspecified traumatic nondisplaced spondylolisthesis of fourth cervical vertebra, subsequent encounter for fracture with routine healing	0-S12.331D	2-S12.331D
1	0-Unspecified traumatic nondisplaced spondylolisthesis of fourth cervical vertebra, subsequent encounter for fracture with delayed healing	0-S12.331G	2-S12.331G
1	0-Unspecified traumatic nondisplaced spondylolisthesis of fourth cervical vertebra, subsequent encounter for fracture with nonunion	0-S12.331K	2-S12.331K
1	0-Unspecified traumatic nondisplaced spondylolisthesis of fourth cervical vertebra, sequela	0-S12.331S	2-S12.331S
1	0-Type III traumatic spondylolisthesis of fourth cervical vertebra, initial encounter for closed fracture	0-S12.34XA	2-S12.34XA
1	0-Type III traumatic spondylolisthesis of fourth cervical vertebra, initial encounter for open fracture	0-S12.34XB	2-S12.34XB
1	0-Type III traumatic spondylolisthesis of fourth cervical vertebra, subsequent encounter for fracture with routine healing	0-S12.34XD	2-S12.34XD
1	0-Type III traumatic spondylolisthesis of fourth cervical vertebra, subsequent encounter for fracture with delayed healing	0-S12.34XG	2-S12.34XG
1	0-Type III traumatic spondylolisthesis of fourth cervical vertebra, subsequent encounter for fracture with nonunion	0-S12.34XK	2-S12.34XK
1	0-Type III traumatic spondylolisthesis of fourth cervical vertebra, sequela	0-S12.34XS	2-S12.34XS
1	0-Other traumatic displaced spondylolisthesis of fourth cervical vertebra, initial encounter for closed fracture	0-S12.350A	2-S12.350A
1	0-Other traumatic displaced spondylolisthesis of fourth cervical vertebra, initial encounter for open fracture	0-S12.350B	2-S12.350B
1	0-Other traumatic displaced spondylolisthesis of fourth cervical vertebra, subsequent encounter for fracture with routine healing	0-S12.350D	2-S12.350D
1	0-Other traumatic displaced spondylolisthesis of fourth cervical vertebra, subsequent encounter for fracture with delayed healing	0-S12.350G	2-S12.350G
1	0-Other traumatic displaced spondylolisthesis of fourth cervical vertebra, subsequent encounter for fracture with nonunion	0-S12.350K	2-S12.350K
1	0-Other traumatic displaced spondylolisthesis of fourth cervical vertebra, sequela	0-S12.350S	2-S12.350S
1	0-Other traumatic nondisplaced spondylolisthesis of fourth cervical vertebra, initial encounter for closed fracture	0-S12.351A	2-S12.351A
1	0-Other traumatic nondisplaced spondylolisthesis of fourth cervical vertebra, initial encounter for open fracture	0-S12.351B	2-S12.351B
1	0-Other traumatic nondisplaced spondylolisthesis of fourth cervical vertebra, subsequent encounter for fracture with routine healing	0-S12.351D	2-S12.351D
1	0-Other traumatic nondisplaced spondylolisthesis of fourth cervical vertebra, subsequent encounter for fracture with delayed healing	0-S12.351G	2-S12.351G
1	0-Other traumatic nondisplaced spondylolisthesis of fourth cervical vertebra, subsequent encounter for fracture with nonunion	0-S12.351K	2-S12.351K
1	0-Other traumatic nondisplaced spondylolisthesis of fourth cervical vertebra, sequela	0-S12.351S	2-S12.351S
1	0-Other displaced fracture of fourth cervical vertebra, initial encounter for closed fracture	0-S12.390A	2-S12.390A
1	0-Other displaced fracture of fourth cervical vertebra, initial encounter for open fracture	0-S12.390B	2-S12.390B
1	0-Other displaced fracture of fourth cervical vertebra, subsequent encounter for fracture with routine healing	0-S12.390D	2-S12.390D
1	0-Other displaced fracture of fourth cervical vertebra, subsequent encounter for fracture with delayed healing	0-S12.390G	2-S12.390G
1	0-Other displaced fracture of fourth cervical vertebra, subsequent encounter for fracture with nonunion	0-S12.390K	2-S12.390K
1	0-Other displaced fracture of fourth cervical vertebra, sequela	0-S12.390S	2-S12.390S
1	0-Other nondisplaced fracture of fourth cervical vertebra, initial encounter for closed fracture	0-S12.391A	2-S12.391A
1	0-Other nondisplaced fracture of fourth cervical vertebra, initial encounter for open fracture	0-S12.391B	2-S12.391B
1	0-Other nondisplaced fracture of fourth cervical vertebra, subsequent encounter for fracture with routine healing	0-S12.391D	2-S12.391D
1	0-Other nondisplaced fracture of fourth cervical vertebra, subsequent encounter for fracture with delayed healing	0-S12.391G	2-S12.391G
1	0-Other nondisplaced fracture of fourth cervical vertebra, subsequent encounter for fracture with nonunion	0-S12.391K	2-S12.391K
1	0-Other nondisplaced fracture of fourth cervical vertebra, sequela	0-S12.391S	2-S12.391S
1	0-Unspecified displaced fracture of fifth cervical vertebra, initial encounter for closed fracture	0-S12.400A	2-S12.400A
1	0-Unspecified displaced fracture of fifth cervical vertebra, initial encounter for open fracture	0-S12.400B	2-S12.400B
1	0-Unspecified displaced fracture of fifth cervical vertebra, subsequent encounter for fracture with routine healing	0-S12.400D	2-S12.400D
1	0-Unspecified displaced fracture of fifth cervical vertebra, subsequent encounter for fracture with delayed healing	0-S12.400G	2-S12.400G
1	0-Unspecified displaced fracture of fifth cervical vertebra, subsequent encounter for fracture with nonunion	0-S12.400K	2-S12.400K
1	0-Unspecified displaced fracture of fifth cervical vertebra, sequela	0-S12.400S	2-S12.400S
1	0-Unspecified nondisplaced fracture of fifth cervical vertebra, initial encounter for closed fracture	0-S12.401A	2-S12.401A
1	0-Unspecified nondisplaced fracture of fifth cervical vertebra, initial encounter for open fracture	0-S12.401B	2-S12.401B
1	0-Unspecified nondisplaced fracture of fifth cervical vertebra, subsequent encounter for fracture with routine healing	0-S12.401D	2-S12.401D
1	0-Unspecified nondisplaced fracture of fifth cervical vertebra, subsequent encounter for fracture with delayed healing	0-S12.401G	2-S12.401G
1	0-Unspecified nondisplaced fracture of fifth cervical vertebra, subsequent encounter for fracture with nonunion	0-S12.401K	2-S12.401K
1	0-Unspecified nondisplaced fracture of fifth cervical vertebra, sequela	0-S12.401S	2-S12.401S
1	0-Unspecified traumatic displaced spondylolisthesis of fifth cervical vertebra, initial encounter for closed fracture	0-S12.430A	2-S12.430A
1	0-Unspecified traumatic displaced spondylolisthesis of fifth cervical vertebra, initial encounter for open fracture	0-S12.430B	2-S12.430B
1	0-Unspecified traumatic displaced spondylolisthesis of fifth cervical vertebra, subsequent encounter for fracture with routine healing	0-S12.430D	2-S12.430D
1	0-Unspecified traumatic displaced spondylolisthesis of fifth cervical vertebra, subsequent encounter for fracture with delayed healing	0-S12.430G	2-S12.430G
1	0-Unspecified traumatic displaced spondylolisthesis of fifth cervical vertebra, subsequent encounter for fracture with nonunion	0-S12.430K	2-S12.430K
1	0-Unspecified traumatic displaced spondylolisthesis of fifth cervical vertebra, sequela	0-S12.430S	2-S12.430S
1	0-Unspecified traumatic nondisplaced spondylolisthesis of fifth cervical vertebra, initial encounter for closed fracture	0-S12.431A	2-S12.431A
1	0-Unspecified traumatic nondisplaced spondylolisthesis of fifth cervical vertebra, initial encounter for open fracture	0-S12.431B	2-S12.431B
1	0-Unspecified traumatic nondisplaced spondylolisthesis of fifth cervical vertebra, subsequent encounter for fracture with routine healing	0-S12.431D	2-S12.431D
1	0-Unspecified traumatic nondisplaced spondylolisthesis of fifth cervical vertebra, subsequent encounter for fracture with delayed healing	0-S12.431G	2-S12.431G
1	0-Unspecified traumatic nondisplaced spondylolisthesis of fifth cervical vertebra, subsequent encounter for fracture with nonunion	0-S12.431K	2-S12.431K
1	0-Unspecified traumatic nondisplaced spondylolisthesis of fifth cervical vertebra, sequela	0-S12.431S	2-S12.431S
1	0-Type III traumatic spondylolisthesis of fifth cervical vertebra, initial encounter for closed fracture	0-S12.44XA	2-S12.44XA
1	0-Type III traumatic spondylolisthesis of fifth cervical vertebra, initial encounter for open fracture	0-S12.44XB	2-S12.44XB
1	0-Type III traumatic spondylolisthesis of fifth cervical vertebra, subsequent encounter for fracture with routine healing	0-S12.44XD	2-S12.44XD
1	0-Type III traumatic spondylolisthesis of fifth cervical vertebra, subsequent encounter for fracture with delayed healing	0-S12.44XG	2-S12.44XG
1	0-Type III traumatic spondylolisthesis of fifth cervical vertebra, subsequent encounter for fracture with nonunion	0-S12.44XK	2-S12.44XK
1	0-Type III traumatic spondylolisthesis of fifth cervical vertebra, sequela	0-S12.44XS	2-S12.44XS
1	0-Other traumatic displaced spondylolisthesis of fifth cervical vertebra, initial encounter for closed fracture	0-S12.450A	2-S12.450A
1	0-Other traumatic displaced spondylolisthesis of fifth cervical vertebra, initial encounter for open fracture	0-S12.450B	2-S12.450B
1	0-Other traumatic displaced spondylolisthesis of fifth cervical vertebra, subsequent encounter for fracture with routine healing	0-S12.450D	2-S12.450D
1	0-Other traumatic displaced spondylolisthesis of fifth cervical vertebra, subsequent encounter for fracture with delayed healing	0-S12.450G	2-S12.450G
1	0-Other traumatic displaced spondylolisthesis of fifth cervical vertebra, subsequent encounter for fracture with nonunion	0-S12.450K	2-S12.450K
1	0-Other traumatic displaced spondylolisthesis of fifth cervical vertebra, sequela	0-S12.450S	2-S12.450S
1	0-Other traumatic nondisplaced spondylolisthesis of fifth cervical vertebra, initial encounter for closed fracture	0-S12.451A	2-S12.451A
1	0-Other traumatic nondisplaced spondylolisthesis of fifth cervical vertebra, initial encounter for open fracture	0-S12.451B	2-S12.451B
1	0-Other traumatic nondisplaced spondylolisthesis of fifth cervical vertebra, subsequent encounter for fracture with routine healing	0-S12.451D	2-S12.451D
1	0-Other traumatic nondisplaced spondylolisthesis of fifth cervical vertebra, subsequent encounter for fracture with delayed healing	0-S12.451G	2-S12.451G
1	0-Other traumatic nondisplaced spondylolisthesis of fifth cervical vertebra, subsequent encounter for fracture with nonunion	0-S12.451K	2-S12.451K
1	0-Other traumatic nondisplaced spondylolisthesis of fifth cervical vertebra, sequela	0-S12.451S	2-S12.451S
1	0-Other displaced fracture of fifth cervical vertebra, initial encounter for closed fracture	0-S12.490A	2-S12.490A
1	0-Other displaced fracture of fifth cervical vertebra, initial encounter for open fracture	0-S12.490B	2-S12.490B
1	0-Other displaced fracture of fifth cervical vertebra, subsequent encounter for fracture with routine healing	0-S12.490D	2-S12.490D
1	0-Other displaced fracture of fifth cervical vertebra, subsequent encounter for fracture with delayed healing	0-S12.490G	2-S12.490G
1	0-Other displaced fracture of fifth cervical vertebra, subsequent encounter for fracture with nonunion	0-S12.490K	2-S12.490K
1	0-Other displaced fracture of fifth cervical vertebra, sequela	0-S12.490S	2-S12.490S
1	0-Other nondisplaced fracture of fifth cervical vertebra, initial encounter for closed fracture	0-S12.491A	2-S12.491A
1	0-Other nondisplaced fracture of fifth cervical vertebra, initial encounter for open fracture	0-S12.491B	2-S12.491B
1	0-Other nondisplaced fracture of fifth cervical vertebra, subsequent encounter for fracture with routine healing	0-S12.491D	2-S12.491D
1	0-Other nondisplaced fracture of fifth cervical vertebra, subsequent encounter for fracture with delayed healing	0-S12.491G	2-S12.491G
1	0-Other nondisplaced fracture of fifth cervical vertebra, subsequent encounter for fracture with nonunion	0-S12.491K	2-S12.491K
1	0-Other nondisplaced fracture of fifth cervical vertebra, sequela	0-S12.491S	2-S12.491S
1	0-Unspecified displaced fracture of sixth cervical vertebra, initial encounter for closed fracture	0-S12.500A	2-S12.500A
1	0-Unspecified displaced fracture of sixth cervical vertebra, initial encounter for open fracture	0-S12.500B	2-S12.500B
1	0-Unspecified displaced fracture of sixth cervical vertebra, subsequent encounter for fracture with routine healing	0-S12.500D	2-S12.500D
1	0-Unspecified displaced fracture of sixth cervical vertebra, subsequent encounter for fracture with delayed healing	0-S12.500G	2-S12.500G
1	0-Unspecified displaced fracture of sixth cervical vertebra, subsequent encounter for fracture with nonunion	0-S12.500K	2-S12.500K
1	0-Unspecified displaced fracture of sixth cervical vertebra, sequela	0-S12.500S	2-S12.500S
1	0-Unspecified nondisplaced fracture of sixth cervical vertebra, initial encounter for closed fracture	0-S12.501A	2-S12.501A
1	0-Unspecified nondisplaced fracture of sixth cervical vertebra, initial encounter for open fracture	0-S12.501B	2-S12.501B
1	0-Unspecified nondisplaced fracture of sixth cervical vertebra, subsequent encounter for fracture with routine healing	0-S12.501D	2-S12.501D
1	0-Unspecified nondisplaced fracture of sixth cervical vertebra, subsequent encounter for fracture with delayed healing	0-S12.501G	2-S12.501G
1	0-Unspecified nondisplaced fracture of sixth cervical vertebra, subsequent encounter for fracture with nonunion	0-S12.501K	2-S12.501K
1	0-Unspecified nondisplaced fracture of sixth cervical vertebra, sequela	0-S12.501S	2-S12.501S
1	0-Unspecified traumatic displaced spondylolisthesis of sixth cervical vertebra, initial encounter for closed fracture	0-S12.530A	2-S12.530A
1	0-Unspecified traumatic displaced spondylolisthesis of sixth cervical vertebra, initial encounter for open fracture	0-S12.530B	2-S12.530B
1	0-Unspecified traumatic displaced spondylolisthesis of sixth cervical vertebra, subsequent encounter for fracture with routine healing	0-S12.530D	2-S12.530D
1	0-Unspecified traumatic displaced spondylolisthesis of sixth cervical vertebra, subsequent encounter for fracture with delayed healing	0-S12.530G	2-S12.530G
1	0-Unspecified traumatic displaced spondylolisthesis of sixth cervical vertebra, subsequent encounter for fracture with nonunion	0-S12.530K	2-S12.530K
1	0-Unspecified traumatic displaced spondylolisthesis of sixth cervical vertebra, sequela	0-S12.530S	2-S12.530S
1	0-Unspecified traumatic nondisplaced spondylolisthesis of sixth cervical vertebra, initial encounter for closed fracture	0-S12.531A	2-S12.531A
1	0-Unspecified traumatic nondisplaced spondylolisthesis of sixth cervical vertebra, initial encounter for open fracture	0-S12.531B	2-S12.531B
1	0-Unspecified traumatic nondisplaced spondylolisthesis of sixth cervical vertebra, subsequent encounter for fracture with routine healing	0-S12.531D	2-S12.531D
1	0-Unspecified traumatic nondisplaced spondylolisthesis of sixth cervical vertebra, subsequent encounter for fracture with delayed healing	0-S12.531G	2-S12.531G
1	0-Unspecified traumatic nondisplaced spondylolisthesis of sixth cervical vertebra, subsequent encounter for fracture with nonunion	0-S12.531K	2-S12.531K
1	0-Unspecified traumatic nondisplaced spondylolisthesis of sixth cervical vertebra, sequela	0-S12.531S	2-S12.531S
1	0-Type III traumatic spondylolisthesis of sixth cervical vertebra, initial encounter for closed fracture	0-S12.54XA	2-S12.54XA
1	0-Type III traumatic spondylolisthesis of sixth cervical vertebra, initial encounter for open fracture	0-S12.54XB	2-S12.54XB
1	0-Type III traumatic spondylolisthesis of sixth cervical vertebra, subsequent encounter for fracture with routine healing	0-S12.54XD	2-S12.54XD
1	0-Type III traumatic spondylolisthesis of sixth cervical vertebra, subsequent encounter for fracture with delayed healing	0-S12.54XG	2-S12.54XG
1	0-Type III traumatic spondylolisthesis of sixth cervical vertebra, subsequent encounter for fracture with nonunion	0-S12.54XK	2-S12.54XK
1	0-Type III traumatic spondylolisthesis of sixth cervical vertebra, sequela	0-S12.54XS	2-S12.54XS
1	0-Other traumatic displaced spondylolisthesis of sixth cervical vertebra, initial encounter for closed fracture	0-S12.550A	2-S12.550A
1	0-Other traumatic displaced spondylolisthesis of sixth cervical vertebra, initial encounter for open fracture	0-S12.550B	2-S12.550B
1	0-Other traumatic displaced spondylolisthesis of sixth cervical vertebra, subsequent encounter for fracture with routine healing	0-S12.550D	2-S12.550D
1	0-Other traumatic displaced spondylolisthesis of sixth cervical vertebra, subsequent encounter for fracture with delayed healing	0-S12.550G	2-S12.550G
1	0-Other traumatic displaced spondylolisthesis of sixth cervical vertebra, subsequent encounter for fracture with nonunion	0-S12.550K	2-S12.550K
1	0-Other traumatic displaced spondylolisthesis of sixth cervical vertebra, sequela	0-S12.550S	2-S12.550S
1	0-Other traumatic nondisplaced spondylolisthesis of sixth cervical vertebra, initial encounter for closed fracture	0-S12.551A	2-S12.551A
1	0-Other traumatic nondisplaced spondylolisthesis of sixth cervical vertebra, initial encounter for open fracture	0-S12.551B	2-S12.551B
1	0-Other traumatic nondisplaced spondylolisthesis of sixth cervical vertebra, subsequent encounter for fracture with routine healing	0-S12.551D	2-S12.551D
1	0-Other traumatic nondisplaced spondylolisthesis of sixth cervical vertebra, subsequent encounter for fracture with delayed healing	0-S12.551G	2-S12.551G
1	0-Other traumatic nondisplaced spondylolisthesis of sixth cervical vertebra, subsequent encounter for fracture with nonunion	0-S12.551K	2-S12.551K
1	0-Other traumatic nondisplaced spondylolisthesis of sixth cervical vertebra, sequela	0-S12.551S	2-S12.551S
1	0-Other displaced fracture of sixth cervical vertebra, initial encounter for closed fracture	0-S12.590A	2-S12.590A
1	0-Other displaced fracture of sixth cervical vertebra, initial encounter for open fracture	0-S12.590B	2-S12.590B
1	0-Other displaced fracture of sixth cervical vertebra, subsequent encounter for fracture with routine healing	0-S12.590D	2-S12.590D
1	0-Other displaced fracture of sixth cervical vertebra, subsequent encounter for fracture with delayed healing	0-S12.590G	2-S12.590G
1	0-Other displaced fracture of sixth cervical vertebra, subsequent encounter for fracture with nonunion	0-S12.590K	2-S12.590K
1	0-Other displaced fracture of sixth cervical vertebra, sequela	0-S12.590S	2-S12.590S
1	0-Other nondisplaced fracture of sixth cervical vertebra, initial encounter for closed fracture	0-S12.591A	2-S12.591A
1	0-Other nondisplaced fracture of sixth cervical vertebra, initial encounter for open fracture	0-S12.591B	2-S12.591B
1	0-Other nondisplaced fracture of sixth cervical vertebra, subsequent encounter for fracture with routine healing	0-S12.591D	2-S12.591D
1	0-Other nondisplaced fracture of sixth cervical vertebra, subsequent encounter for fracture with delayed healing	0-S12.591G	2-S12.591G
1	0-Other nondisplaced fracture of sixth cervical vertebra, subsequent encounter for fracture with nonunion	0-S12.591K	2-S12.591K
1	0-Other nondisplaced fracture of sixth cervical vertebra, sequela	0-S12.591S	2-S12.591S
1	0-Unspecified displaced fracture of seventh cervical vertebra, initial encounter for closed fracture	0-S12.600A	2-S12.600A
1	0-Unspecified displaced fracture of seventh cervical vertebra, initial encounter for open fracture	0-S12.600B	2-S12.600B
1	0-Unspecified displaced fracture of seventh cervical vertebra, subsequent encounter for fracture with routine healing	0-S12.600D	2-S12.600D
1	0-Unspecified displaced fracture of seventh cervical vertebra, subsequent encounter for fracture with delayed healing	0-S12.600G	2-S12.600G
1	0-Unspecified displaced fracture of seventh cervical vertebra, subsequent encounter for fracture with nonunion	0-S12.600K	2-S12.600K
1	0-Unspecified displaced fracture of seventh cervical vertebra, sequela	0-S12.600S	2-S12.600S
1	0-Unspecified nondisplaced fracture of seventh cervical vertebra, initial encounter for closed fracture	0-S12.601A	2-S12.601A
1	0-Unspecified nondisplaced fracture of seventh cervical vertebra, initial encounter for open fracture	0-S12.601B	2-S12.601B
1	0-Unspecified nondisplaced fracture of seventh cervical vertebra, subsequent encounter for fracture with routine healing	0-S12.601D	2-S12.601D
1	0-Unspecified nondisplaced fracture of seventh cervical vertebra, subsequent encounter for fracture with delayed healing	0-S12.601G	2-S12.601G
1	0-Unspecified nondisplaced fracture of seventh cervical vertebra, subsequent encounter for fracture with nonunion	0-S12.601K	2-S12.601K
1	0-Unspecified nondisplaced fracture of seventh cervical vertebra, sequela	0-S12.601S	2-S12.601S
1	0-Unspecified traumatic displaced spondylolisthesis of seventh cervical vertebra, initial encounter for closed fracture	0-S12.630A	2-S12.630A
1	0-Unspecified traumatic displaced spondylolisthesis of seventh cervical vertebra, initial encounter for open fracture	0-S12.630B	2-S12.630B
1	0-Unspecified traumatic displaced spondylolisthesis of seventh cervical vertebra, subsequent encounter for fracture with routine healing	0-S12.630D	2-S12.630D
1	0-Unspecified traumatic displaced spondylolisthesis of seventh cervical vertebra, subsequent encounter for fracture with delayed healing	0-S12.630G	2-S12.630G
1	0-Unspecified traumatic displaced spondylolisthesis of seventh cervical vertebra, subsequent encounter for fracture with nonunion	0-S12.630K	2-S12.630K
1	0-Unspecified traumatic displaced spondylolisthesis of seventh cervical vertebra, sequela	0-S12.630S	2-S12.630S
1	0-Unspecified traumatic nondisplaced spondylolisthesis of seventh cervical vertebra, initial encounter for closed fracture	0-S12.631A	2-S12.631A
1	0-Unspecified traumatic nondisplaced spondylolisthesis of seventh cervical vertebra, initial encounter for open fracture	0-S12.631B	2-S12.631B
1	0-Unspecified traumatic nondisplaced spondylolisthesis of seventh cervical vertebra, subsequent encounter for fracture with routine healing	0-S12.631D	2-S12.631D
1	0-Unspecified traumatic nondisplaced spondylolisthesis of seventh cervical vertebra, subsequent encounter for fracture with delayed healing	0-S12.631G	2-S12.631G
1	0-Unspecified traumatic nondisplaced spondylolisthesis of seventh cervical vertebra, subsequent encounter for fracture with nonunion	0-S12.631K	2-S12.631K
1	0-Unspecified traumatic nondisplaced spondylolisthesis of seventh cervical vertebra, sequela	0-S12.631S	2-S12.631S
1	0-Type III traumatic spondylolisthesis of seventh cervical vertebra, initial encounter for closed fracture	0-S12.64XA	2-S12.64XA
1	0-Type III traumatic spondylolisthesis of seventh cervical vertebra, initial encounter for open fracture	0-S12.64XB	2-S12.64XB
1	0-Type III traumatic spondylolisthesis of seventh cervical vertebra, subsequent encounter for fracture with routine healing	0-S12.64XD	2-S12.64XD
1	0-Type III traumatic spondylolisthesis of seventh cervical vertebra, subsequent encounter for fracture with delayed healing	0-S12.64XG	2-S12.64XG
1	0-Type III traumatic spondylolisthesis of seventh cervical vertebra, subsequent encounter for fracture with nonunion	0-S12.64XK	2-S12.64XK
1	0-Type III traumatic spondylolisthesis of seventh cervical vertebra, sequela	0-S12.64XS	2-S12.64XS
1	0-Other traumatic displaced spondylolisthesis of seventh cervical vertebra, initial encounter for closed fracture	0-S12.650A	2-S12.650A
1	0-Other traumatic displaced spondylolisthesis of seventh cervical vertebra, initial encounter for open fracture	0-S12.650B	2-S12.650B
1	0-Other traumatic displaced spondylolisthesis of seventh cervical vertebra, subsequent encounter for fracture with routine healing	0-S12.650D	2-S12.650D
1	0-Other traumatic displaced spondylolisthesis of seventh cervical vertebra, subsequent encounter for fracture with delayed healing	0-S12.650G	2-S12.650G
1	0-Other traumatic displaced spondylolisthesis of seventh cervical vertebra, subsequent encounter for fracture with nonunion	0-S12.650K	2-S12.650K
1	0-Other traumatic displaced spondylolisthesis of seventh cervical vertebra, sequela	0-S12.650S	2-S12.650S
1	0-Other traumatic nondisplaced spondylolisthesis of seventh cervical vertebra, initial encounter for closed fracture	0-S12.651A	2-S12.651A
1	0-Other traumatic nondisplaced spondylolisthesis of seventh cervical vertebra, initial encounter for open fracture	0-S12.651B	2-S12.651B
1	0-Other traumatic nondisplaced spondylolisthesis of seventh cervical vertebra, subsequent encounter for fracture with routine healing	0-S12.651D	2-S12.651D
1	0-Other traumatic nondisplaced spondylolisthesis of seventh cervical vertebra, subsequent encounter for fracture with delayed healing	0-S12.651G	2-S12.651G
1	0-Other traumatic nondisplaced spondylolisthesis of seventh cervical vertebra, subsequent encounter for fracture with nonunion	0-S12.651K	2-S12.651K
1	0-Other traumatic nondisplaced spondylolisthesis of seventh cervical vertebra, sequela	0-S12.651S	2-S12.651S
1	0-Other displaced fracture of seventh cervical vertebra, initial encounter for closed fracture	0-S12.690A	2-S12.690A
1	0-Other displaced fracture of seventh cervical vertebra, initial encounter for open fracture	0-S12.690B	2-S12.690B
1	0-Other displaced fracture of seventh cervical vertebra, subsequent encounter for fracture with routine healing	0-S12.690D	2-S12.690D
1	0-Other displaced fracture of seventh cervical vertebra, subsequent encounter for fracture with delayed healing	0-S12.690G	2-S12.690G
1	0-Other displaced fracture of seventh cervical vertebra, subsequent encounter for fracture with nonunion	0-S12.690K	2-S12.690K
1	0-Other displaced fracture of seventh cervical vertebra, sequela	0-S12.690S	2-S12.690S
1	0-Other nondisplaced fracture of seventh cervical vertebra, initial encounter for closed fracture	0-S12.691A	2-S12.691A
1	0-Other nondisplaced fracture of seventh cervical vertebra, initial encounter for open fracture	0-S12.691B	2-S12.691B
1	0-Other nondisplaced fracture of seventh cervical vertebra, subsequent encounter for fracture with routine healing	0-S12.691D	2-S12.691D
1	0-Other nondisplaced fracture of seventh cervical vertebra, subsequent encounter for fracture with delayed healing	0-S12.691G	2-S12.691G
1	0-Other nondisplaced fracture of seventh cervical vertebra, subsequent encounter for fracture with nonunion	0-S12.691K	2-S12.691K
1	0-Other nondisplaced fracture of seventh cervical vertebra, sequela	0-S12.691S	2-S12.691S
1	0-Fracture of other parts of neck, initial encounter	0-S12.8XXA	2-S12.8XXA
1	0-Fracture of other parts of neck, subsequent encounter	0-S12.8XXD	2-S12.8XXD
1	0-Fracture of other parts of neck, sequela	0-S12.8XXS	2-S12.8XXS
1	0-Fracture of neck, unspecified, initial encounter	0-S12.9XXA	2-S12.9XXA
1	0-Fracture of neck, unspecified, subsequent encounter	0-S12.9XXD	2-S12.9XXD
1	0-Fracture of neck, unspecified, sequela	0-S12.9XXS	2-S12.9XXS
1	0-Traumatic rupture of cervical intervertebral disc, initial encounter	0-S13.0XXA	2-S13.0XXA
1	0-Traumatic rupture of cervical intervertebral disc, subsequent encounter	0-S13.0XXD	2-S13.0XXD
1	0-Traumatic rupture of cervical intervertebral disc, sequela	0-S13.0XXS	2-S13.0XXS
1	0-Subluxation of unspecified cervical vertebrae, initial encounter	0-S13.100A	2-S13.100A
1	0-Subluxation of unspecified cervical vertebrae, subsequent encounter	0-S13.100D	2-S13.100D
1	0-Subluxation of unspecified cervical vertebrae, sequela	0-S13.100S	2-S13.100S
1	0-Dislocation of unspecified cervical vertebrae, initial encounter	0-S13.101A	2-S13.101A
1	0-Dislocation of unspecified cervical vertebrae, subsequent encounter	0-S13.101D	2-S13.101D
1	0-Dislocation of unspecified cervical vertebrae, sequela	0-S13.101S	2-S13.101S
1	0-Subluxation of C0/C1 cervical vertebrae, initial encounter	0-S13.110A	2-S13.110A
1	0-Subluxation of C0/C1 cervical vertebrae, subsequent encounter	0-S13.110D	2-S13.110D
1	0-Subluxation of C0/C1 cervical vertebrae, sequela	0-S13.110S	2-S13.110S
1	0-Dislocation of C0/C1 cervical vertebrae, initial encounter	0-S13.111A	2-S13.111A
1	0-Dislocation of C0/C1 cervical vertebrae, subsequent encounter	0-S13.111D	2-S13.111D
1	0-Dislocation of C0/C1 cervical vertebrae, sequela	0-S13.111S	2-S13.111S
1	0-Subluxation of C1/C2 cervical vertebrae, initial encounter	0-S13.120A	2-S13.120A
1	0-Subluxation of C1/C2 cervical vertebrae, subsequent encounter	0-S13.120D	2-S13.120D
1	0-Subluxation of C1/C2 cervical vertebrae, sequela	0-S13.120S	2-S13.120S
1	0-Dislocation of C1/C2 cervical vertebrae, initial encounter	0-S13.121A	2-S13.121A
1	0-Dislocation of C1/C2 cervical vertebrae, subsequent encounter	0-S13.121D	2-S13.121D
1	0-Dislocation of C1/C2 cervical vertebrae, sequela	0-S13.121S	2-S13.121S
1	0-Subluxation of C2/C3 cervical vertebrae, initial encounter	0-S13.130A	2-S13.130A
1	0-Subluxation of C2/C3 cervical vertebrae, subsequent encounter	0-S13.130D	2-S13.130D
1	0-Subluxation of C2/C3 cervical vertebrae, sequela	0-S13.130S	2-S13.130S
1	0-Dislocation of C2/C3 cervical vertebrae, initial encounter	0-S13.131A	2-S13.131A
1	0-Dislocation of C2/C3 cervical vertebrae, subsequent encounter	0-S13.131D	2-S13.131D
1	0-Dislocation of C2/C3 cervical vertebrae, sequela	0-S13.131S	2-S13.131S
1	0-Subluxation of C3/C4 cervical vertebrae, initial encounter	0-S13.140A	2-S13.140A
1	0-Subluxation of C3/C4 cervical vertebrae, subsequent encounter	0-S13.140D	2-S13.140D
1	0-Subluxation of C3/C4 cervical vertebrae, sequela	0-S13.140S	2-S13.140S
1	0-Dislocation of C3/C4 cervical vertebrae, initial encounter	0-S13.141A	2-S13.141A
1	0-Dislocation of C3/C4 cervical vertebrae, subsequent encounter	0-S13.141D	2-S13.141D
1	0-Dislocation of C3/C4 cervical vertebrae, sequela	0-S13.141S	2-S13.141S
1	0-Subluxation of C4/C5 cervical vertebrae, initial encounter	0-S13.150A	2-S13.150A
1	0-Subluxation of C4/C5 cervical vertebrae, subsequent encounter	0-S13.150D	2-S13.150D
1	0-Subluxation of C4/C5 cervical vertebrae, sequela	0-S13.150S	2-S13.150S
1	0-Dislocation of C4/C5 cervical vertebrae, initial encounter	0-S13.151A	2-S13.151A
1	0-Dislocation of C4/C5 cervical vertebrae, subsequent encounter	0-S13.151D	2-S13.151D
1	0-Dislocation of C4/C5 cervical vertebrae, sequela	0-S13.151S	2-S13.151S
1	0-Subluxation of C5/C6 cervical vertebrae, initial encounter	0-S13.160A	2-S13.160A
1	0-Subluxation of C5/C6 cervical vertebrae, subsequent encounter	0-S13.160D	2-S13.160D
1	0-Subluxation of C5/C6 cervical vertebrae, sequela	0-S13.160S	2-S13.160S
1	0-Dislocation of C5/C6 cervical vertebrae, initial encounter	0-S13.161A	2-S13.161A
1	0-Dislocation of C5/C6 cervical vertebrae, subsequent encounter	0-S13.161D	2-S13.161D
1	0-Dislocation of C5/C6 cervical vertebrae, sequela	0-S13.161S	2-S13.161S
1	0-Subluxation of C6/C7 cervical vertebrae, initial encounter	0-S13.170A	2-S13.170A
1	0-Subluxation of C6/C7 cervical vertebrae, subsequent encounter	0-S13.170D	2-S13.170D
1	0-Subluxation of C6/C7 cervical vertebrae, sequela	0-S13.170S	2-S13.170S
1	0-Dislocation of C6/C7 cervical vertebrae, initial encounter	0-S13.171A	2-S13.171A
1	0-Dislocation of C6/C7 cervical vertebrae, subsequent encounter	0-S13.171D	2-S13.171D
1	0-Dislocation of C6/C7 cervical vertebrae, sequela	0-S13.171S	2-S13.171S
1	0-Subluxation of C7/T1 cervical vertebrae, initial encounter	0-S13.180A	2-S13.180A
1	0-Subluxation of C7/T1 cervical vertebrae, subsequent encounter	0-S13.180D	2-S13.180D
1	0-Subluxation of C7/T1 cervical vertebrae, sequela	0-S13.180S	2-S13.180S
1	0-Dislocation of C7/T1 cervical vertebrae, initial encounter	0-S13.181A	2-S13.181A
1	0-Dislocation of C7/T1 cervical vertebrae, subsequent encounter	0-S13.181D	2-S13.181D
1	0-Dislocation of C7/T1 cervical vertebrae, sequela	0-S13.181S	2-S13.181S
1	0-Dislocation of unspecified parts of neck, initial encounter	0-S13.20XA	2-S13.20XA
1	0-Dislocation of unspecified parts of neck, subsequent encounter	0-S13.20XD	2-S13.20XD
1	0-Dislocation of unspecified parts of neck, sequela	0-S13.20XS	2-S13.20XS
1	0-Dislocation of other parts of neck, initial encounter	0-S13.29XA	2-S13.29XA
1	0-Dislocation of other parts of neck, subsequent encounter	0-S13.29XD	2-S13.29XD
1	0-Dislocation of other parts of neck, sequela	0-S13.29XS	2-S13.29XS
1	0-Sprain of ligaments of cervical spine, initial encounter	0-S13.4XXA	2-S13.4XXA
1	0-Sprain of ligaments of cervical spine, subsequent encounter	0-S13.4XXD	2-S13.4XXD
1	0-Sprain of ligaments of cervical spine, sequela	0-S13.4XXS	2-S13.4XXS
1	0-Sprain of thyroid region, initial encounter	0-S13.5XXA	2-S13.5XXA
1	0-Sprain of thyroid region, subsequent encounter	0-S13.5XXD	2-S13.5XXD
1	0-Sprain of thyroid region, sequela	0-S13.5XXS	2-S13.5XXS
1	0-Sprain of joints and ligaments of other parts of neck, initial encounter	0-S13.8XXA	2-S13.8XXA
1	0-Sprain of joints and ligaments of other parts of neck, subsequent encounter	0-S13.8XXD	2-S13.8XXD
1	0-Sprain of joints and ligaments of other parts of neck, sequela	0-S13.8XXS	2-S13.8XXS
1	0-Sprain of joints and ligaments of unspecified parts of neck, initial encounter	0-S13.9XXA	2-S13.9XXA
1	0-Sprain of joints and ligaments of unspecified parts of neck, subsequent encounter	0-S13.9XXD	2-S13.9XXD
1	0-Sprain of joints and ligaments of unspecified parts of neck, sequela	0-S13.9XXS	2-S13.9XXS
1	0-Concussion and edema of cervical spinal cord, initial encounter	0-S14.0XXA	2-S14.0XXA
1	0-Concussion and edema of cervical spinal cord, subsequent encounter	0-S14.0XXD	2-S14.0XXD
1	0-Concussion and edema of cervical spinal cord, sequela	0-S14.0XXS	2-S14.0XXS
1	0-Unspecified injury at C1 level of cervical spinal cord, initial encounter	0-S14.101A	2-S14.101A
1	0-Unspecified injury at C1 level of cervical spinal cord, subsequent encounter	0-S14.101D	2-S14.101D
1	0-Unspecified injury at C1 level of cervical spinal cord, sequela	0-S14.101S	2-S14.101S
1	0-Unspecified injury at C2 level of cervical spinal cord, initial encounter	0-S14.102A	2-S14.102A
1	0-Unspecified injury at C2 level of cervical spinal cord, subsequent encounter	0-S14.102D	2-S14.102D
1	0-Unspecified injury at C2 level of cervical spinal cord, sequela	0-S14.102S	2-S14.102S
1	0-Unspecified injury at C3 level of cervical spinal cord, initial encounter	0-S14.103A	2-S14.103A
1	0-Unspecified injury at C3 level of cervical spinal cord, subsequent encounter	0-S14.103D	2-S14.103D
1	0-Unspecified injury at C3 level of cervical spinal cord, sequela	0-S14.103S	2-S14.103S
1	0-Unspecified injury at C4 level of cervical spinal cord, initial encounter	0-S14.104A	2-S14.104A
1	0-Unspecified injury at C4 level of cervical spinal cord, subsequent encounter	0-S14.104D	2-S14.104D
1	0-Unspecified injury at C4 level of cervical spinal cord, sequela	0-S14.104S	2-S14.104S
1	0-Unspecified injury at C5 level of cervical spinal cord, initial encounter	0-S14.105A	2-S14.105A
1	0-Unspecified injury at C5 level of cervical spinal cord, subsequent encounter	0-S14.105D	2-S14.105D
1	0-Unspecified injury at C5 level of cervical spinal cord, sequela	0-S14.105S	2-S14.105S
1	0-Unspecified injury at C6 level of cervical spinal cord, initial encounter	0-S14.106A	2-S14.106A
1	0-Unspecified injury at C6 level of cervical spinal cord, subsequent encounter	0-S14.106D	2-S14.106D
1	0-Unspecified injury at C6 level of cervical spinal cord, sequela	0-S14.106S	2-S14.106S
1	0-Unspecified injury at C7 level of cervical spinal cord, initial encounter	0-S14.107A	2-S14.107A
1	0-Unspecified injury at C7 level of cervical spinal cord, subsequent encounter	0-S14.107D	2-S14.107D
1	0-Unspecified injury at C7 level of cervical spinal cord, sequela	0-S14.107S	2-S14.107S
1	0-Unspecified injury at C8 level of cervical spinal cord, initial encounter	0-S14.108A	2-S14.108A
1	0-Unspecified injury at C8 level of cervical spinal cord, subsequent encounter	0-S14.108D	2-S14.108D
1	0-Unspecified injury at C8 level of cervical spinal cord, sequela	0-S14.108S	2-S14.108S
1	0-Unspecified injury at unspecified level of cervical spinal cord, initial encounter	0-S14.109A	2-S14.109A
1	0-Unspecified injury at unspecified level of cervical spinal cord, subsequent encounter	0-S14.109D	2-S14.109D
1	0-Unspecified injury at unspecified level of cervical spinal cord, sequela	0-S14.109S	2-S14.109S
1	0-Complete lesion at C1 level of cervical spinal cord, initial encounter	0-S14.111A	2-S14.111A
1	0-Complete lesion at C1 level of cervical spinal cord, subsequent encounter	0-S14.111D	2-S14.111D
1	0-Complete lesion at C1 level of cervical spinal cord, sequela	0-S14.111S	2-S14.111S
1	0-Complete lesion at C2 level of cervical spinal cord, initial encounter	0-S14.112A	2-S14.112A
1	0-Complete lesion at C2 level of cervical spinal cord, subsequent encounter	0-S14.112D	2-S14.112D
1	0-Complete lesion at C2 level of cervical spinal cord, sequela	0-S14.112S	2-S14.112S
1	0-Complete lesion at C3 level of cervical spinal cord, initial encounter	0-S14.113A	2-S14.113A
1	0-Complete lesion at C3 level of cervical spinal cord, subsequent encounter	0-S14.113D	2-S14.113D
1	0-Complete lesion at C3 level of cervical spinal cord, sequela	0-S14.113S	2-S14.113S
1	0-Complete lesion at C4 level of cervical spinal cord, initial encounter	0-S14.114A	2-S14.114A
1	0-Complete lesion at C4 level of cervical spinal cord, subsequent encounter	0-S14.114D	2-S14.114D
1	0-Complete lesion at C4 level of cervical spinal cord, sequela	0-S14.114S	2-S14.114S
1	0-Complete lesion at C5 level of cervical spinal cord, initial encounter	0-S14.115A	2-S14.115A
1	0-Complete lesion at C5 level of cervical spinal cord, subsequent encounter	0-S14.115D	2-S14.115D
1	0-Complete lesion at C5 level of cervical spinal cord, sequela	0-S14.115S	2-S14.115S
1	0-Complete lesion at C6 level of cervical spinal cord, initial encounter	0-S14.116A	2-S14.116A
1	0-Complete lesion at C6 level of cervical spinal cord, subsequent encounter	0-S14.116D	2-S14.116D
1	0-Complete lesion at C6 level of cervical spinal cord, sequela	0-S14.116S	2-S14.116S
1	0-Complete lesion at C7 level of cervical spinal cord, initial encounter	0-S14.117A	2-S14.117A
1	0-Complete lesion at C7 level of cervical spinal cord, subsequent encounter	0-S14.117D	2-S14.117D
1	0-Complete lesion at C7 level of cervical spinal cord, sequela	0-S14.117S	2-S14.117S
1	0-Complete lesion at C8 level of cervical spinal cord, initial encounter	0-S14.118A	2-S14.118A
1	0-Complete lesion at C8 level of cervical spinal cord, subsequent encounter	0-S14.118D	2-S14.118D
1	0-Complete lesion at C8 level of cervical spinal cord, sequela	0-S14.118S	2-S14.118S
1	0-Complete lesion at unspecified level of cervical spinal cord, initial encounter	0-S14.119A	2-S14.119A
1	0-Complete lesion at unspecified level of cervical spinal cord, subsequent encounter	0-S14.119D	2-S14.119D
1	0-Complete lesion at unspecified level of cervical spinal cord, sequela	0-S14.119S	2-S14.119S
1	0-Central cord syndrome at C1 level of cervical spinal cord, initial encounter	0-S14.121A	2-S14.121A
1	0-Central cord syndrome at C1 level of cervical spinal cord, subsequent encounter	0-S14.121D	2-S14.121D
1	0-Central cord syndrome at C1 level of cervical spinal cord, sequela	0-S14.121S	2-S14.121S
1	0-Central cord syndrome at C2 level of cervical spinal cord, initial encounter	0-S14.122A	2-S14.122A
1	0-Central cord syndrome at C2 level of cervical spinal cord, subsequent encounter	0-S14.122D	2-S14.122D
1	0-Central cord syndrome at C2 level of cervical spinal cord, sequela	0-S14.122S	2-S14.122S
1	0-Central cord syndrome at C3 level of cervical spinal cord, initial encounter	0-S14.123A	2-S14.123A
1	0-Central cord syndrome at C3 level of cervical spinal cord, subsequent encounter	0-S14.123D	2-S14.123D
1	0-Central cord syndrome at C3 level of cervical spinal cord, sequela	0-S14.123S	2-S14.123S
1	0-Central cord syndrome at C4 level of cervical spinal cord, initial encounter	0-S14.124A	2-S14.124A
1	0-Central cord syndrome at C4 level of cervical spinal cord, subsequent encounter	0-S14.124D	2-S14.124D
1	0-Central cord syndrome at C4 level of cervical spinal cord, sequela	0-S14.124S	2-S14.124S
1	0-Central cord syndrome at C5 level of cervical spinal cord, initial encounter	0-S14.125A	2-S14.125A
1	0-Central cord syndrome at C5 level of cervical spinal cord, subsequent encounter	0-S14.125D	2-S14.125D
1	0-Central cord syndrome at C5 level of cervical spinal cord, sequela	0-S14.125S	2-S14.125S
1	0-Central cord syndrome at C6 level of cervical spinal cord, initial encounter	0-S14.126A	2-S14.126A
1	0-Central cord syndrome at C6 level of cervical spinal cord, subsequent encounter	0-S14.126D	2-S14.126D
1	0-Central cord syndrome at C6 level of cervical spinal cord, sequela	0-S14.126S	2-S14.126S
1	0-Central cord syndrome at C7 level of cervical spinal cord, initial encounter	0-S14.127A	2-S14.127A
1	0-Central cord syndrome at C7 level of cervical spinal cord, subsequent encounter	0-S14.127D	2-S14.127D
1	0-Central cord syndrome at C7 level of cervical spinal cord, sequela	0-S14.127S	2-S14.127S
1	0-Central cord syndrome at C8 level of cervical spinal cord, initial encounter	0-S14.128A	2-S14.128A
1	0-Central cord syndrome at C8 level of cervical spinal cord, subsequent encounter	0-S14.128D	2-S14.128D
1	0-Central cord syndrome at C8 level of cervical spinal cord, sequela	0-S14.128S	2-S14.128S
1	0-Central cord syndrome at unspecified level of cervical spinal cord, initial encounter	0-S14.129A	2-S14.129A
1	0-Central cord syndrome at unspecified level of cervical spinal cord, subsequent encounter	0-S14.129D	2-S14.129D
1	0-Central cord syndrome at unspecified level of cervical spinal cord, sequela	0-S14.129S	2-S14.129S
1	0-Anterior cord syndrome at C1 level of cervical spinal cord, initial encounter	0-S14.131A	2-S14.131A
1	0-Anterior cord syndrome at C1 level of cervical spinal cord, subsequent encounter	0-S14.131D	2-S14.131D
1	0-Anterior cord syndrome at C1 level of cervical spinal cord, sequela	0-S14.131S	2-S14.131S
1	0-Anterior cord syndrome at C2 level of cervical spinal cord, initial encounter	0-S14.132A	2-S14.132A
1	0-Anterior cord syndrome at C2 level of cervical spinal cord, subsequent encounter	0-S14.132D	2-S14.132D
1	0-Anterior cord syndrome at C2 level of cervical spinal cord, sequela	0-S14.132S	2-S14.132S
1	0-Anterior cord syndrome at C3 level of cervical spinal cord, initial encounter	0-S14.133A	2-S14.133A
1	0-Anterior cord syndrome at C3 level of cervical spinal cord, subsequent encounter	0-S14.133D	2-S14.133D
1	0-Anterior cord syndrome at C3 level of cervical spinal cord, sequela	0-S14.133S	2-S14.133S
1	0-Anterior cord syndrome at C4 level of cervical spinal cord, initial encounter	0-S14.134A	2-S14.134A
1	0-Anterior cord syndrome at C4 level of cervical spinal cord, subsequent encounter	0-S14.134D	2-S14.134D
1	0-Anterior cord syndrome at C4 level of cervical spinal cord, sequela	0-S14.134S	2-S14.134S
1	0-Anterior cord syndrome at C5 level of cervical spinal cord, initial encounter	0-S14.135A	2-S14.135A
1	0-Anterior cord syndrome at C5 level of cervical spinal cord, subsequent encounter	0-S14.135D	2-S14.135D
1	0-Anterior cord syndrome at C5 level of cervical spinal cord, sequela	0-S14.135S	2-S14.135S
1	0-Anterior cord syndrome at C6 level of cervical spinal cord, initial encounter	0-S14.136A	2-S14.136A
1	0-Anterior cord syndrome at C6 level of cervical spinal cord, subsequent encounter	0-S14.136D	2-S14.136D
1	0-Anterior cord syndrome at C6 level of cervical spinal cord, sequela	0-S14.136S	2-S14.136S
1	0-Anterior cord syndrome at C7 level of cervical spinal cord, initial encounter	0-S14.137A	2-S14.137A
1	0-Anterior cord syndrome at C7 level of cervical spinal cord, subsequent encounter	0-S14.137D	2-S14.137D
1	0-Anterior cord syndrome at C7 level of cervical spinal cord, sequela	0-S14.137S	2-S14.137S
1	0-Anterior cord syndrome at C8 level of cervical spinal cord, initial encounter	0-S14.138A	2-S14.138A
1	0-Anterior cord syndrome at C8 level of cervical spinal cord, subsequent encounter	0-S14.138D	2-S14.138D
1	0-Anterior cord syndrome at C8 level of cervical spinal cord, sequela	0-S14.138S	2-S14.138S
1	0-Anterior cord syndrome at unspecified level of cervical spinal cord, initial encounter	0-S14.139A	2-S14.139A
1	0-Anterior cord syndrome at unspecified level of cervical spinal cord, subsequent encounter	0-S14.139D	2-S14.139D
1	0-Anterior cord syndrome at unspecified level of cervical spinal cord, sequela	0-S14.139S	2-S14.139S
1	0-Brown-Sequard syndrome at C1 level of cervical spinal cord, initial encounter	0-S14.141A	2-S14.141A
1	0-Brown-Sequard syndrome at C1 level of cervical spinal cord, subsequent encounter	0-S14.141D	2-S14.141D
1	0-Brown-Sequard syndrome at C1 level of cervical spinal cord, sequela	0-S14.141S	2-S14.141S
1	0-Brown-Sequard syndrome at C2 level of cervical spinal cord, initial encounter	0-S14.142A	2-S14.142A
1	0-Brown-Sequard syndrome at C2 level of cervical spinal cord, subsequent encounter	0-S14.142D	2-S14.142D
1	0-Brown-Sequard syndrome at C2 level of cervical spinal cord, sequela	0-S14.142S	2-S14.142S
1	0-Brown-Sequard syndrome at C3 level of cervical spinal cord, initial encounter	0-S14.143A	2-S14.143A
1	0-Brown-Sequard syndrome at C3 level of cervical spinal cord, subsequent encounter	0-S14.143D	2-S14.143D
1	0-Brown-Sequard syndrome at C3 level of cervical spinal cord, sequela	0-S14.143S	2-S14.143S
1	0-Brown-Sequard syndrome at C4 level of cervical spinal cord, initial encounter	0-S14.144A	2-S14.144A
1	0-Brown-Sequard syndrome at C4 level of cervical spinal cord, subsequent encounter	0-S14.144D	2-S14.144D
1	0-Brown-Sequard syndrome at C4 level of cervical spinal cord, sequela	0-S14.144S	2-S14.144S
1	0-Brown-Sequard syndrome at C5 level of cervical spinal cord, initial encounter	0-S14.145A	2-S14.145A
1	0-Brown-Sequard syndrome at C5 level of cervical spinal cord, subsequent encounter	0-S14.145D	2-S14.145D
1	0-Brown-Sequard syndrome at C5 level of cervical spinal cord, sequela	0-S14.145S	2-S14.145S
1	0-Brown-Sequard syndrome at C6 level of cervical spinal cord, initial encounter	0-S14.146A	2-S14.146A
1	0-Brown-Sequard syndrome at C6 level of cervical spinal cord, subsequent encounter	0-S14.146D	2-S14.146D
1	0-Brown-Sequard syndrome at C6 level of cervical spinal cord, sequela	0-S14.146S	2-S14.146S
1	0-Brown-Sequard syndrome at C7 level of cervical spinal cord, initial encounter	0-S14.147A	2-S14.147A
1	0-Brown-Sequard syndrome at C7 level of cervical spinal cord, subsequent encounter	0-S14.147D	2-S14.147D
1	0-Brown-Sequard syndrome at C7 level of cervical spinal cord, sequela	0-S14.147S	2-S14.147S
1	0-Brown-Sequard syndrome at C8 level of cervical spinal cord, initial encounter	0-S14.148A	2-S14.148A
1	0-Brown-Sequard syndrome at C8 level of cervical spinal cord, subsequent encounter	0-S14.148D	2-S14.148D
1	0-Brown-Sequard syndrome at C8 level of cervical spinal cord, sequela	0-S14.148S	2-S14.148S
1	0-Brown-Sequard syndrome at unspecified level of cervical spinal cord, initial encounter	0-S14.149A	2-S14.149A
1	0-Brown-Sequard syndrome at unspecified level of cervical spinal cord, subsequent encounter	0-S14.149D	2-S14.149D
1	0-Brown-Sequard syndrome at unspecified level of cervical spinal cord, sequela	0-S14.149S	2-S14.149S
1	0-Other incomplete lesion at C1 level of cervical spinal cord, initial encounter	0-S14.151A	2-S14.151A
1	0-Other incomplete lesion at C1 level of cervical spinal cord, subsequent encounter	0-S14.151D	2-S14.151D
1	0-Other incomplete lesion at C1 level of cervical spinal cord, sequela	0-S14.151S	2-S14.151S
1	0-Other incomplete lesion at C2 level of cervical spinal cord, initial encounter	0-S14.152A	2-S14.152A
1	0-Other incomplete lesion at C2 level of cervical spinal cord, subsequent encounter	0-S14.152D	2-S14.152D
1	0-Other incomplete lesion at C2 level of cervical spinal cord, sequela	0-S14.152S	2-S14.152S
1	0-Other incomplete lesion at C3 level of cervical spinal cord, initial encounter	0-S14.153A	2-S14.153A
1	0-Other incomplete lesion at C3 level of cervical spinal cord, subsequent encounter	0-S14.153D	2-S14.153D
1	0-Other incomplete lesion at C3 level of cervical spinal cord, sequela	0-S14.153S	2-S14.153S
1	0-Other incomplete lesion at C4 level of cervical spinal cord, initial encounter	0-S14.154A	2-S14.154A
1	0-Other incomplete lesion at C4 level of cervical spinal cord, subsequent encounter	0-S14.154D	2-S14.154D
1	0-Other incomplete lesion at C4 level of cervical spinal cord, sequela	0-S14.154S	2-S14.154S
1	0-Other incomplete lesion at C5 level of cervical spinal cord, initial encounter	0-S14.155A	2-S14.155A
1	0-Other incomplete lesion at C5 level of cervical spinal cord, subsequent encounter	0-S14.155D	2-S14.155D
1	0-Other incomplete lesion at C5 level of cervical spinal cord, sequela	0-S14.155S	2-S14.155S
1	0-Other incomplete lesion at C6 level of cervical spinal cord, initial encounter	0-S14.156A	2-S14.156A
1	0-Other incomplete lesion at C6 level of cervical spinal cord, subsequent encounter	0-S14.156D	2-S14.156D
1	0-Other incomplete lesion at C6 level of cervical spinal cord, sequela	0-S14.156S	2-S14.156S
1	0-Other incomplete lesion at C7 level of cervical spinal cord, initial encounter	0-S14.157A	2-S14.157A
1	0-Other incomplete lesion at C7 level of cervical spinal cord, subsequent encounter	0-S14.157D	2-S14.157D
1	0-Other incomplete lesion at C7 level of cervical spinal cord, sequela	0-S14.157S	2-S14.157S
1	0-Other incomplete lesion at C8 level of cervical spinal cord, initial encounter	0-S14.158A	2-S14.158A
1	0-Other incomplete lesion at C8 level of cervical spinal cord, subsequent encounter	0-S14.158D	2-S14.158D
1	0-Other incomplete lesion at C8 level of cervical spinal cord, sequela	0-S14.158S	2-S14.158S
1	0-Other incomplete lesion at unspecified level of cervical spinal cord, initial encounter	0-S14.159A	2-S14.159A
1	0-Other incomplete lesion at unspecified level of cervical spinal cord, subsequent encounter	0-S14.159D	2-S14.159D
1	0-Other incomplete lesion at unspecified level of cervical spinal cord, sequela	0-S14.159S	2-S14.159S
1	0-Injury of nerve root of cervical spine, initial encounter	0-S14.2XXA	2-S14.2XXA
1	0-Injury of nerve root of cervical spine, subsequent encounter	0-S14.2XXD	2-S14.2XXD
1	0-Injury of nerve root of cervical spine, sequela	0-S14.2XXS	2-S14.2XXS
1	0-Injury of brachial plexus, initial encounter	0-S14.3XXA	2-S14.3XXA
1	0-Injury of brachial plexus, subsequent encounter	0-S14.3XXD	2-S14.3XXD
1	0-Injury of brachial plexus, sequela	0-S14.3XXS	2-S14.3XXS
1	0-Injury of peripheral nerves of neck, initial encounter	0-S14.4XXA	2-S14.4XXA
1	0-Injury of peripheral nerves of neck, subsequent encounter	0-S14.4XXD	2-S14.4XXD
1	0-Injury of peripheral nerves of neck, sequela	0-S14.4XXS	2-S14.4XXS
1	0-Injury of cervical sympathetic nerves, initial encounter	0-S14.5XXA	2-S14.5XXA
1	0-Injury of cervical sympathetic nerves, subsequent encounter	0-S14.5XXD	2-S14.5XXD
1	0-Injury of cervical sympathetic nerves, sequela	0-S14.5XXS	2-S14.5XXS
1	0-Injury of other specified nerves of neck, initial encounter	0-S14.8XXA	2-S14.8XXA
1	0-Injury of other specified nerves of neck, subsequent encounter	0-S14.8XXD	2-S14.8XXD
1	0-Injury of other specified nerves of neck, sequela	0-S14.8XXS	2-S14.8XXS
1	0-Injury of unspecified nerves of neck, initial encounter	0-S14.9XXA	2-S14.9XXA
1	0-Injury of unspecified nerves of neck, subsequent encounter	0-S14.9XXD	2-S14.9XXD
1	0-Injury of unspecified nerves of neck, sequela	0-S14.9XXS	2-S14.9XXS
1	0-Unspecified injury of right carotid artery, initial encounter	0-S15.001A	2-S15.001A
1	0-Unspecified injury of right carotid artery, subsequent encounter	0-S15.001D	2-S15.001D
1	0-Unspecified injury of right carotid artery, sequela	0-S15.001S	2-S15.001S
1	0-Unspecified injury of left carotid artery, initial encounter	0-S15.002A	2-S15.002A
1	0-Unspecified injury of left carotid artery, subsequent encounter	0-S15.002D	2-S15.002D
1	0-Unspecified injury of left carotid artery, sequela	0-S15.002S	2-S15.002S
1	0-Unspecified injury of unspecified carotid artery, initial encounter	0-S15.009A	2-S15.009A
1	0-Unspecified injury of unspecified carotid artery, subsequent encounter	0-S15.009D	2-S15.009D
1	0-Unspecified injury of unspecified carotid artery, sequela	0-S15.009S	2-S15.009S
1	0-Minor laceration of right carotid artery, initial encounter	0-S15.011A	2-S15.011A
1	0-Minor laceration of right carotid artery, subsequent encounter	0-S15.011D	2-S15.011D
1	0-Minor laceration of right carotid artery, sequela	0-S15.011S	2-S15.011S
1	0-Minor laceration of left carotid artery, initial encounter	0-S15.012A	2-S15.012A
1	0-Minor laceration of left carotid artery, subsequent encounter	0-S15.012D	2-S15.012D
1	0-Minor laceration of left carotid artery, sequela	0-S15.012S	2-S15.012S
1	0-Minor laceration of unspecified carotid artery, initial encounter	0-S15.019A	2-S15.019A
1	0-Minor laceration of unspecified carotid artery, subsequent encounter	0-S15.019D	2-S15.019D
1	0-Minor laceration of unspecified carotid artery, sequela	0-S15.019S	2-S15.019S
1	0-Major laceration of right carotid artery, initial encounter	0-S15.021A	2-S15.021A
1	0-Major laceration of right carotid artery, subsequent encounter	0-S15.021D	2-S15.021D
1	0-Major laceration of right carotid artery, sequela	0-S15.021S	2-S15.021S
1	0-Major laceration of left carotid artery, initial encounter	0-S15.022A	2-S15.022A
1	0-Major laceration of left carotid artery, subsequent encounter	0-S15.022D	2-S15.022D
1	0-Major laceration of left carotid artery, sequela	0-S15.022S	2-S15.022S
1	0-Major laceration of unspecified carotid artery, initial encounter	0-S15.029A	2-S15.029A
1	0-Major laceration of unspecified carotid artery, subsequent encounter	0-S15.029D	2-S15.029D
1	0-Major laceration of unspecified carotid artery, sequela	0-S15.029S	2-S15.029S
1	0-Other specified injury of right carotid artery, initial encounter	0-S15.091A	2-S15.091A
1	0-Other specified injury of right carotid artery, subsequent encounter	0-S15.091D	2-S15.091D
1	0-Other specified injury of right carotid artery, sequela	0-S15.091S	2-S15.091S
1	0-Other specified injury of left carotid artery, initial encounter	0-S15.092A	2-S15.092A
1	0-Other specified injury of left carotid artery, subsequent encounter	0-S15.092D	2-S15.092D
1	0-Other specified injury of left carotid artery, sequela	0-S15.092S	2-S15.092S
1	0-Other specified injury of unspecified carotid artery, initial encounter	0-S15.099A	2-S15.099A
1	0-Other specified injury of unspecified carotid artery, subsequent encounter	0-S15.099D	2-S15.099D
1	0-Other specified injury of unspecified carotid artery, sequela	0-S15.099S	2-S15.099S
1	0-Unspecified injury of right vertebral artery, initial encounter	0-S15.101A	2-S15.101A
1	0-Unspecified injury of right vertebral artery, subsequent encounter	0-S15.101D	2-S15.101D
1	0-Unspecified injury of right vertebral artery, sequela	0-S15.101S	2-S15.101S
1	0-Unspecified injury of left vertebral artery, initial encounter	0-S15.102A	2-S15.102A
1	0-Unspecified injury of left vertebral artery, subsequent encounter	0-S15.102D	2-S15.102D
1	0-Unspecified injury of left vertebral artery, sequela	0-S15.102S	2-S15.102S
1	0-Unspecified injury of unspecified vertebral artery, initial encounter	0-S15.109A	2-S15.109A
1	0-Unspecified injury of unspecified vertebral artery, subsequent encounter	0-S15.109D	2-S15.109D
1	0-Unspecified injury of unspecified vertebral artery, sequela	0-S15.109S	2-S15.109S
1	0-Minor laceration of right vertebral artery, initial encounter	0-S15.111A	2-S15.111A
1	0-Minor laceration of right vertebral artery, subsequent encounter	0-S15.111D	2-S15.111D
1	0-Minor laceration of right vertebral artery, sequela	0-S15.111S	2-S15.111S
1	0-Minor laceration of left vertebral artery, initial encounter	0-S15.112A	2-S15.112A
1	0-Minor laceration of left vertebral artery, subsequent encounter	0-S15.112D	2-S15.112D
1	0-Minor laceration of left vertebral artery, sequela	0-S15.112S	2-S15.112S
1	0-Minor laceration of unspecified vertebral artery, initial encounter	0-S15.119A	2-S15.119A
1	0-Minor laceration of unspecified vertebral artery, subsequent encounter	0-S15.119D	2-S15.119D
1	0-Minor laceration of unspecified vertebral artery, sequela	0-S15.119S	2-S15.119S
1	0-Major laceration of right vertebral artery, initial encounter	0-S15.121A	2-S15.121A
1	0-Major laceration of right vertebral artery, subsequent encounter	0-S15.121D	2-S15.121D
1	0-Major laceration of right vertebral artery, sequela	0-S15.121S	2-S15.121S
1	0-Major laceration of left vertebral artery, initial encounter	0-S15.122A	2-S15.122A
1	0-Major laceration of left vertebral artery, subsequent encounter	0-S15.122D	2-S15.122D
1	0-Major laceration of left vertebral artery, sequela	0-S15.122S	2-S15.122S
1	0-Major laceration of unspecified vertebral artery, initial encounter	0-S15.129A	2-S15.129A
1	0-Major laceration of unspecified vertebral artery, subsequent encounter	0-S15.129D	2-S15.129D
1	0-Major laceration of unspecified vertebral artery, sequela	0-S15.129S	2-S15.129S
1	0-Other specified injury of right vertebral artery, initial encounter	0-S15.191A	2-S15.191A
1	0-Other specified injury of right vertebral artery, subsequent encounter	0-S15.191D	2-S15.191D
1	0-Other specified injury of right vertebral artery, sequela	0-S15.191S	2-S15.191S
1	0-Other specified injury of left vertebral artery, initial encounter	0-S15.192A	2-S15.192A
1	0-Other specified injury of left vertebral artery, subsequent encounter	0-S15.192D	2-S15.192D
1	0-Other specified injury of left vertebral artery, sequela	0-S15.192S	2-S15.192S
1	0-Other specified injury of unspecified vertebral artery, initial encounter	0-S15.199A	2-S15.199A
1	0-Other specified injury of unspecified vertebral artery, subsequent encounter	0-S15.199D	2-S15.199D
1	0-Other specified injury of unspecified vertebral artery, sequela	0-S15.199S	2-S15.199S
1	0-Unspecified injury of right external jugular vein, initial encounter	0-S15.201A	2-S15.201A
1	0-Unspecified injury of right external jugular vein, subsequent encounter	0-S15.201D	2-S15.201D
1	0-Unspecified injury of right external jugular vein, sequela	0-S15.201S	2-S15.201S
1	0-Unspecified injury of left external jugular vein, initial encounter	0-S15.202A	2-S15.202A
1	0-Unspecified injury of left external jugular vein, subsequent encounter	0-S15.202D	2-S15.202D
1	0-Unspecified injury of left external jugular vein, sequela	0-S15.202S	2-S15.202S
1	0-Unspecified injury of unspecified external jugular vein, initial encounter	0-S15.209A	2-S15.209A
1	0-Unspecified injury of unspecified external jugular vein, subsequent encounter	0-S15.209D	2-S15.209D
1	0-Unspecified injury of unspecified external jugular vein, sequela	0-S15.209S	2-S15.209S
1	0-Minor laceration of right external jugular vein, initial encounter	0-S15.211A	2-S15.211A
1	0-Minor laceration of right external jugular vein, subsequent encounter	0-S15.211D	2-S15.211D
1	0-Minor laceration of right external jugular vein, sequela	0-S15.211S	2-S15.211S
1	0-Minor laceration of left external jugular vein, initial encounter	0-S15.212A	2-S15.212A
1	0-Minor laceration of left external jugular vein, subsequent encounter	0-S15.212D	2-S15.212D
1	0-Minor laceration of left external jugular vein, sequela	0-S15.212S	2-S15.212S
1	0-Minor laceration of unspecified external jugular vein, initial encounter	0-S15.219A	2-S15.219A
1	0-Minor laceration of unspecified external jugular vein, subsequent encounter	0-S15.219D	2-S15.219D
1	0-Minor laceration of unspecified external jugular vein, sequela	0-S15.219S	2-S15.219S
1	0-Major laceration of right external jugular vein, initial encounter	0-S15.221A	2-S15.221A
1	0-Major laceration of right external jugular vein, subsequent encounter	0-S15.221D	2-S15.221D
1	0-Major laceration of right external jugular vein, sequela	0-S15.221S	2-S15.221S
1	0-Major laceration of left external jugular vein, initial encounter	0-S15.222A	2-S15.222A
1	0-Major laceration of left external jugular vein, subsequent encounter	0-S15.222D	2-S15.222D
1	0-Major laceration of left external jugular vein, sequela	0-S15.222S	2-S15.222S
1	0-Major laceration of unspecified external jugular vein, initial encounter	0-S15.229A	2-S15.229A
1	0-Major laceration of unspecified external jugular vein, subsequent encounter	0-S15.229D	2-S15.229D
1	0-Major laceration of unspecified external jugular vein, sequela	0-S15.229S	2-S15.229S
1	0-Other specified injury of right external jugular vein, initial encounter	0-S15.291A	2-S15.291A
1	0-Other specified injury of right external jugular vein, subsequent encounter	0-S15.291D	2-S15.291D
1	0-Other specified injury of right external jugular vein, sequela	0-S15.291S	2-S15.291S
1	0-Other specified injury of left external jugular vein, initial encounter	0-S15.292A	2-S15.292A
1	0-Other specified injury of left external jugular vein, subsequent encounter	0-S15.292D	2-S15.292D
1	0-Other specified injury of left external jugular vein, sequela	0-S15.292S	2-S15.292S
1	0-Other specified injury of unspecified external jugular vein, initial encounter	0-S15.299A	2-S15.299A
1	0-Other specified injury of unspecified external jugular vein, subsequent encounter	0-S15.299D	2-S15.299D
1	0-Other specified injury of unspecified external jugular vein, sequela	0-S15.299S	2-S15.299S
1	0-Unspecified injury of right internal jugular vein, initial encounter	0-S15.301A	2-S15.301A
1	0-Unspecified injury of right internal jugular vein, subsequent encounter	0-S15.301D	2-S15.301D
1	0-Unspecified injury of right internal jugular vein, sequela	0-S15.301S	2-S15.301S
1	0-Unspecified injury of left internal jugular vein, initial encounter	0-S15.302A	2-S15.302A
1	0-Unspecified injury of left internal jugular vein, subsequent encounter	0-S15.302D	2-S15.302D
1	0-Unspecified injury of left internal jugular vein, sequela	0-S15.302S	2-S15.302S
1	0-Unspecified injury of unspecified internal jugular vein, initial encounter	0-S15.309A	2-S15.309A
1	0-Unspecified injury of unspecified internal jugular vein, subsequent encounter	0-S15.309D	2-S15.309D
1	0-Unspecified injury of unspecified internal jugular vein, sequela	0-S15.309S	2-S15.309S
1	0-Minor laceration of right internal jugular vein, initial encounter	0-S15.311A	2-S15.311A
1	0-Minor laceration of right internal jugular vein, subsequent encounter	0-S15.311D	2-S15.311D
1	0-Minor laceration of right internal jugular vein, sequela	0-S15.311S	2-S15.311S
1	0-Minor laceration of left internal jugular vein, initial encounter	0-S15.312A	2-S15.312A
1	0-Minor laceration of left internal jugular vein, subsequent encounter	0-S15.312D	2-S15.312D
1	0-Minor laceration of left internal jugular vein, sequela	0-S15.312S	2-S15.312S
1	0-Minor laceration of unspecified internal jugular vein, initial encounter	0-S15.319A	2-S15.319A
1	0-Minor laceration of unspecified internal jugular vein, subsequent encounter	0-S15.319D	2-S15.319D
1	0-Minor laceration of unspecified internal jugular vein, sequela	0-S15.319S	2-S15.319S
1	0-Major laceration of right internal jugular vein, initial encounter	0-S15.321A	2-S15.321A
1	0-Major laceration of right internal jugular vein, subsequent encounter	0-S15.321D	2-S15.321D
1	0-Major laceration of right internal jugular vein, sequela	0-S15.321S	2-S15.321S
1	0-Major laceration of left internal jugular vein, initial encounter	0-S15.322A	2-S15.322A
1	0-Major laceration of left internal jugular vein, subsequent encounter	0-S15.322D	2-S15.322D
1	0-Major laceration of left internal jugular vein, sequela	0-S15.322S	2-S15.322S
1	0-Major laceration of unspecified internal jugular vein, initial encounter	0-S15.329A	2-S15.329A
1	0-Major laceration of unspecified internal jugular vein, subsequent encounter	0-S15.329D	2-S15.329D
1	0-Major laceration of unspecified internal jugular vein, sequela	0-S15.329S	2-S15.329S
1	0-Other specified injury of right internal jugular vein, initial encounter	0-S15.391A	2-S15.391A
1	0-Other specified injury of right internal jugular vein, subsequent encounter	0-S15.391D	2-S15.391D
1	0-Other specified injury of right internal jugular vein, sequela	0-S15.391S	2-S15.391S
1	0-Other specified injury of left internal jugular vein, initial encounter	0-S15.392A	2-S15.392A
1	0-Other specified injury of left internal jugular vein, subsequent encounter	0-S15.392D	2-S15.392D
1	0-Other specified injury of left internal jugular vein, sequela	0-S15.392S	2-S15.392S
1	0-Other specified injury of unspecified internal jugular vein, initial encounter	0-S15.399A	2-S15.399A
1	0-Other specified injury of unspecified internal jugular vein, subsequent encounter	0-S15.399D	2-S15.399D
1	0-Other specified injury of unspecified internal jugular vein, sequela	0-S15.399S	2-S15.399S
1	0-Injury of other specified blood vessels at neck level, initial encounter	0-S15.8XXA	2-S15.8XXA
1	0-Injury of other specified blood vessels at neck level, subsequent encounter	0-S15.8XXD	2-S15.8XXD
1	0-Injury of other specified blood vessels at neck level, sequela	0-S15.8XXS	2-S15.8XXS
1	0-Injury of unspecified blood vessel at neck level, initial encounter	0-S15.9XXA	2-S15.9XXA
1	0-Injury of unspecified blood vessel at neck level, subsequent encounter	0-S15.9XXD	2-S15.9XXD
1	0-Injury of unspecified blood vessel at neck level, sequela	0-S15.9XXS	2-S15.9XXS
1	0-Strain of muscle, fascia and tendon at neck level, initial encounter	0-S16.1XXA	2-S16.1XXA
1	0-Strain of muscle, fascia and tendon at neck level, subsequent encounter	0-S16.1XXD	2-S16.1XXD
1	0-Strain of muscle, fascia and tendon at neck level, sequela	0-S16.1XXS	2-S16.1XXS
1	0-Laceration of muscle, fascia and tendon at neck level, initial encounter	0-S16.2XXA	2-S16.2XXA
1	0-Laceration of muscle, fascia and tendon at neck level, subsequent encounter	0-S16.2XXD	2-S16.2XXD
1	0-Laceration of muscle, fascia and tendon at neck level, sequela	0-S16.2XXS	2-S16.2XXS
1	0-Other specified injury of muscle, fascia and tendon at neck level, initial encounter	0-S16.8XXA	2-S16.8XXA
1	0-Other specified injury of muscle, fascia and tendon at neck level, subsequent encounter	0-S16.8XXD	2-S16.8XXD
1	0-Other specified injury of muscle, fascia and tendon at neck level, sequela	0-S16.8XXS	2-S16.8XXS
1	0-Unspecified injury of muscle, fascia and tendon at neck level, initial encounter	0-S16.9XXA	2-S16.9XXA
1	0-Unspecified injury of muscle, fascia and tendon at neck level, subsequent encounter	0-S16.9XXD	2-S16.9XXD
1	0-Unspecified injury of muscle, fascia and tendon at neck level, sequela	0-S16.9XXS	2-S16.9XXS
1	0-Crushing injury of larynx and trachea, initial encounter	0-S17.0XXA	2-S17.0XXA
1	0-Crushing injury of larynx and trachea, subsequent encounter	0-S17.0XXD	2-S17.0XXD
1	0-Crushing injury of larynx and trachea, sequela	0-S17.0XXS	2-S17.0XXS
1	0-Crushing injury of other specified parts of neck, initial encounter	0-S17.8XXA	2-S17.8XXA
1	0-Crushing injury of other specified parts of neck, subsequent encounter	0-S17.8XXD	2-S17.8XXD
1	0-Crushing injury of other specified parts of neck, sequela	0-S17.8XXS	2-S17.8XXS
1	0-Crushing injury of neck, part unspecified, initial encounter	0-S17.9XXA	2-S17.9XXA
1	0-Crushing injury of neck, part unspecified, subsequent encounter	0-S17.9XXD	2-S17.9XXD
1	0-Crushing injury of neck, part unspecified, sequela	0-S17.9XXS	2-S17.9XXS
1	0-Other specified injuries of unspecified part of neck, initial encounter	0-S19.80XA	2-S19.80XA
1	0-Other specified injuries of unspecified part of neck, subsequent encounter	0-S19.80XD	2-S19.80XD
1	0-Other specified injuries of unspecified part of neck, sequela	0-S19.80XS	2-S19.80XS
1	0-Other specified injuries of larynx, initial encounter	0-S19.81XA	2-S19.81XA
1	0-Other specified injuries of larynx, subsequent encounter	0-S19.81XD	2-S19.81XD
1	0-Other specified injuries of larynx, sequela	0-S19.81XS	2-S19.81XS
1	0-Other specified injuries of cervical trachea, initial encounter	0-S19.82XA	2-S19.82XA
1	0-Other specified injuries of cervical trachea, subsequent encounter	0-S19.82XD	2-S19.82XD
1	0-Other specified injuries of cervical trachea, sequela	0-S19.82XS	2-S19.82XS
1	0-Other specified injuries of vocal cord, initial encounter	0-S19.83XA	2-S19.83XA
1	0-Other specified injuries of vocal cord, subsequent encounter	0-S19.83XD	2-S19.83XD
1	0-Other specified injuries of vocal cord, sequela	0-S19.83XS	2-S19.83XS
1	0-Other specified injuries of thyroid gland, initial encounter	0-S19.84XA	2-S19.84XA
1	0-Other specified injuries of thyroid gland, subsequent encounter	0-S19.84XD	2-S19.84XD
1	0-Other specified injuries of thyroid gland, sequela	0-S19.84XS	2-S19.84XS
1	0-Other specified injuries of pharynx and cervical esophagus, initial encounter	0-S19.85XA	2-S19.85XA
1	0-Other specified injuries of pharynx and cervical esophagus, subsequent encounter	0-S19.85XD	2-S19.85XD
1	0-Other specified injuries of pharynx and cervical esophagus, sequela	0-S19.85XS	2-S19.85XS
1	0-Other specified injuries of other specified part of neck, initial encounter	0-S19.89XA	2-S19.89XA
1	0-Other specified injuries of other specified part of neck, subsequent encounter	0-S19.89XD	2-S19.89XD
1	0-Other specified injuries of other specified part of neck, sequela	0-S19.89XS	2-S19.89XS
1	0-Unspecified injury of neck, initial encounter	0-S19.9XXA	2-S19.9XXA
1	0-Unspecified injury of neck, subsequent encounter	0-S19.9XXD	2-S19.9XXD
1	0-Unspecified injury of neck, sequela	0-S19.9XXS	2-S19.9XXS
1	0-Contusion of breast, unspecified breast, initial encounter	0-S20.00XA	2-S20.00XA
1	0-Contusion of breast, unspecified breast, subsequent encounter	0-S20.00XD	2-S20.00XD
1	0-Contusion of breast, unspecified breast, sequela	0-S20.00XS	2-S20.00XS
1	0-Contusion of right breast, initial encounter	0-S20.01XA	2-S20.01XA
1	0-Contusion of right breast, subsequent encounter	0-S20.01XD	2-S20.01XD
1	0-Contusion of right breast, sequela	0-S20.01XS	2-S20.01XS
1	0-Contusion of left breast, initial encounter	0-S20.02XA	2-S20.02XA
1	0-Contusion of left breast, subsequent encounter	0-S20.02XD	2-S20.02XD
1	0-Contusion of left breast, sequela	0-S20.02XS	2-S20.02XS
1	0-Unspecified superficial injuries of breast, right breast, initial encounter	0-S20.101A	2-S20.101A
1	0-Unspecified superficial injuries of breast, right breast, subsequent encounter	0-S20.101D	2-S20.101D
1	0-Unspecified superficial injuries of breast, right breast, sequela	0-S20.101S	2-S20.101S
1	0-Unspecified superficial injuries of breast, left breast, initial encounter	0-S20.102A	2-S20.102A
1	0-Unspecified superficial injuries of breast, left breast, subsequent encounter	0-S20.102D	2-S20.102D
1	0-Unspecified superficial injuries of breast, left breast, sequela	0-S20.102S	2-S20.102S
1	0-Unspecified superficial injuries of breast, unspecified breast, initial encounter	0-S20.109A	2-S20.109A
1	0-Unspecified superficial injuries of breast, unspecified breast, subsequent encounter	0-S20.109D	2-S20.109D
1	0-Unspecified superficial injuries of breast, unspecified breast, sequela	0-S20.109S	2-S20.109S
1	0-Abrasion of breast, right breast, initial encounter	0-S20.111A	2-S20.111A
1	0-Abrasion of breast, right breast, subsequent encounter	0-S20.111D	2-S20.111D
1	0-Abrasion of breast, right breast, sequela	0-S20.111S	2-S20.111S
1	0-Abrasion of breast, left breast, initial encounter	0-S20.112A	2-S20.112A
1	0-Abrasion of breast, left breast, subsequent encounter	0-S20.112D	2-S20.112D
1	0-Abrasion of breast, left breast, sequela	0-S20.112S	2-S20.112S
1	0-Abrasion of breast, unspecified breast, initial encounter	0-S20.119A	2-S20.119A
1	0-Abrasion of breast, unspecified breast, subsequent encounter	0-S20.119D	2-S20.119D
1	0-Abrasion of breast, unspecified breast, sequela	0-S20.119S	2-S20.119S
1	0-Blister (nonthermal) of breast, right breast, initial encounter	0-S20.121A	2-S20.121A
1	0-Blister (nonthermal) of breast, right breast, subsequent encounter	0-S20.121D	2-S20.121D
1	0-Blister (nonthermal) of breast, right breast, sequela	0-S20.121S	2-S20.121S
1	0-Blister (nonthermal) of breast, left breast, initial encounter	0-S20.122A	2-S20.122A
1	0-Blister (nonthermal) of breast, left breast, subsequent encounter	0-S20.122D	2-S20.122D
1	0-Blister (nonthermal) of breast, left breast, sequela	0-S20.122S	2-S20.122S
1	0-Blister (nonthermal) of breast, unspecified breast, initial encounter	0-S20.129A	2-S20.129A
1	0-Blister (nonthermal) of breast, unspecified breast, subsequent encounter	0-S20.129D	2-S20.129D
1	0-Blister (nonthermal) of breast, unspecified breast, sequela	0-S20.129S	2-S20.129S
1	0-External constriction of part of breast, right breast, initial encounter	0-S20.141A	2-S20.141A
1	0-External constriction of part of breast, right breast, subsequent encounter	0-S20.141D	2-S20.141D
1	0-External constriction of part of breast, right breast, sequela	0-S20.141S	2-S20.141S
1	0-External constriction of part of breast, left breast, initial encounter	0-S20.142A	2-S20.142A
1	0-External constriction of part of breast, left breast, subsequent encounter	0-S20.142D	2-S20.142D
1	0-External constriction of part of breast, left breast, sequela	0-S20.142S	2-S20.142S
1	0-External constriction of part of breast, unspecified breast, initial encounter	0-S20.149A	2-S20.149A
1	0-External constriction of part of breast, unspecified breast, subsequent encounter	0-S20.149D	2-S20.149D
1	0-External constriction of part of breast, unspecified breast, sequela	0-S20.149S	2-S20.149S
1	0-Superficial foreign body of breast, right breast, initial encounter	0-S20.151A	2-S20.151A
1	0-Superficial foreign body of breast, right breast, subsequent encounter	0-S20.151D	2-S20.151D
1	0-Superficial foreign body of breast, right breast, sequela	0-S20.151S	2-S20.151S
1	0-Superficial foreign body of breast, left breast, initial encounter	0-S20.152A	2-S20.152A
1	0-Superficial foreign body of breast, left breast, subsequent encounter	0-S20.152D	2-S20.152D
1	0-Superficial foreign body of breast, left breast, sequela	0-S20.152S	2-S20.152S
1	0-Superficial foreign body of breast, unspecified breast, initial encounter	0-S20.159A	2-S20.159A
1	0-Superficial foreign body of breast, unspecified breast, subsequent encounter	0-S20.159D	2-S20.159D
1	0-Superficial foreign body of breast, unspecified breast, sequela	0-S20.159S	2-S20.159S
1	0-Insect bite (nonvenomous) of breast, right breast, initial encounter	0-S20.161A	2-S20.161A
1	0-Insect bite (nonvenomous) of breast, right breast, subsequent encounter	0-S20.161D	2-S20.161D
1	0-Insect bite (nonvenomous) of breast, right breast, sequela	0-S20.161S	2-S20.161S
1	0-Insect bite (nonvenomous) of breast, left breast, initial encounter	0-S20.162A	2-S20.162A
1	0-Insect bite (nonvenomous) of breast, left breast, subsequent encounter	0-S20.162D	2-S20.162D
1	0-Insect bite (nonvenomous) of breast, left breast, sequela	0-S20.162S	2-S20.162S
1	0-Insect bite (nonvenomous) of breast, unspecified breast, initial encounter	0-S20.169A	2-S20.169A
1	0-Insect bite (nonvenomous) of breast, unspecified breast, subsequent encounter	0-S20.169D	2-S20.169D
1	0-Insect bite (nonvenomous) of breast, unspecified breast, sequela	0-S20.169S	2-S20.169S
1	0-Other superficial bite of breast, right breast, initial encounter	0-S20.171A	2-S20.171A
1	0-Other superficial bite of breast, right breast, subsequent encounter	0-S20.171D	2-S20.171D
1	0-Other superficial bite of breast, right breast, sequela	0-S20.171S	2-S20.171S
1	0-Other superficial bite of breast, left breast, initial encounter	0-S20.172A	2-S20.172A
1	0-Other superficial bite of breast, left breast, subsequent encounter	0-S20.172D	2-S20.172D
1	0-Other superficial bite of breast, left breast, sequela	0-S20.172S	2-S20.172S
1	0-Other superficial bite of breast, unspecified breast, initial encounter	0-S20.179A	2-S20.179A
1	0-Other superficial bite of breast, unspecified breast, subsequent encounter	0-S20.179D	2-S20.179D
1	0-Other superficial bite of breast, unspecified breast, sequela	0-S20.179S	2-S20.179S
1	0-Contusion of thorax, unspecified, initial encounter	0-S20.20XA	2-S20.20XA
1	0-Contusion of thorax, unspecified, subsequent encounter	0-S20.20XD	2-S20.20XD
1	0-Contusion of thorax, unspecified, sequela	0-S20.20XS	2-S20.20XS
1	0-Contusion of right front wall of thorax, initial encounter	0-S20.211A	2-S20.211A
1	0-Contusion of right front wall of thorax, subsequent encounter	0-S20.211D	2-S20.211D
1	0-Contusion of right front wall of thorax, sequela	0-S20.211S	2-S20.211S
1	0-Contusion of left front wall of thorax, initial encounter	0-S20.212A	2-S20.212A
1	0-Contusion of left front wall of thorax, subsequent encounter	0-S20.212D	2-S20.212D
1	0-Contusion of left front wall of thorax, sequela	0-S20.212S	2-S20.212S
1	0-Contusion of bilateral front wall of thorax, initial encounter	0-S20.213A	2-S20.213A
1	0-Contusion of bilateral front wall of thorax, subsequent encounter	0-S20.213D	2-S20.213D
1	0-Contusion of bilateral front wall of thorax, sequela	0-S20.213S	2-S20.213S
1	0-Contusion of middle front wall of thorax, initial encounter	0-S20.214A	2-S20.214A
1	0-Contusion of middle front wall of thorax, subsequent encounter	0-S20.214D	2-S20.214D
1	0-Contusion of middle front wall of thorax, sequela	0-S20.214S	2-S20.214S
1	0-Contusion of unspecified front wall of thorax, initial encounter	0-S20.219A	2-S20.219A
1	0-Contusion of unspecified front wall of thorax, subsequent encounter	0-S20.219D	2-S20.219D
1	0-Contusion of unspecified front wall of thorax, sequela	0-S20.219S	2-S20.219S
1	0-Contusion of right back wall of thorax, initial encounter	0-S20.221A	2-S20.221A
1	0-Contusion of right back wall of thorax, subsequent encounter	0-S20.221D	2-S20.221D
1	0-Contusion of right back wall of thorax, sequela	0-S20.221S	2-S20.221S
1	0-Contusion of left back wall of thorax, initial encounter	0-S20.222A	2-S20.222A
1	0-Contusion of left back wall of thorax, subsequent encounter	0-S20.222D	2-S20.222D
1	0-Contusion of left back wall of thorax, sequela	0-S20.222S	2-S20.222S
1	0-Contusion of bilateral back wall of thorax, initial encounter	0-S20.223A	2-S20.223A
1	0-Contusion of bilateral back wall of thorax, subsequent encounter	0-S20.223D	2-S20.223D
1	0-Contusion of bilateral back wall of thorax, sequela	0-S20.223S	2-S20.223S
1	0-Contusion of middle back wall of thorax, initial encounter	0-S20.224A	2-S20.224A
1	0-Contusion of middle back wall of thorax, subsequent encounter	0-S20.224D	2-S20.224D
1	0-Contusion of middle back wall of thorax, sequela	0-S20.224S	2-S20.224S
1	0-Contusion of unspecified back wall of thorax, initial encounter	0-S20.229A	2-S20.229A
1	0-Contusion of unspecified back wall of thorax, subsequent encounter	0-S20.229D	2-S20.229D
1	0-Contusion of unspecified back wall of thorax, sequela	0-S20.229S	2-S20.229S
1	0-Unspecified superficial injuries of right front wall of thorax, initial encounter	0-S20.301A	2-S20.301A
1	0-Unspecified superficial injuries of right front wall of thorax, subsequent encounter	0-S20.301D	2-S20.301D
1	0-Unspecified superficial injuries of right front wall of thorax, sequela	0-S20.301S	2-S20.301S
1	0-Unspecified superficial injuries of left front wall of thorax, initial encounter	0-S20.302A	2-S20.302A
1	0-Unspecified superficial injuries of left front wall of thorax, subsequent encounter	0-S20.302D	2-S20.302D
1	0-Unspecified superficial injuries of left front wall of thorax, sequela	0-S20.302S	2-S20.302S
1	0-Unspecified superficial injuries of bilateral front wall of thorax, initial encounter	0-S20.303A	2-S20.303A
1	0-Unspecified superficial injuries of bilateral front wall of thorax, subsequent encounter	0-S20.303D	2-S20.303D
1	0-Unspecified superficial injuries of bilateral front wall of thorax, sequela	0-S20.303S	2-S20.303S
1	0-Unspecified superficial injuries of middle front wall of thorax, initial encounter	0-S20.304A	2-S20.304A
1	0-Unspecified superficial injuries of middle front wall of thorax, subsequent encounter	0-S20.304D	2-S20.304D
1	0-Unspecified superficial injuries of middle front wall of thorax, sequela	0-S20.304S	2-S20.304S
1	0-Unspecified superficial injuries of unspecified front wall of thorax, initial encounter	0-S20.309A	2-S20.309A
1	0-Unspecified superficial injuries of unspecified front wall of thorax, subsequent encounter	0-S20.309D	2-S20.309D
1	0-Unspecified superficial injuries of unspecified front wall of thorax, sequela	0-S20.309S	2-S20.309S
1	0-Abrasion of right front wall of thorax, initial encounter	0-S20.311A	2-S20.311A
1	0-Abrasion of right front wall of thorax, subsequent encounter	0-S20.311D	2-S20.311D
1	0-Abrasion of right front wall of thorax, sequela	0-S20.311S	2-S20.311S
1	0-Abrasion of left front wall of thorax, initial encounter	0-S20.312A	2-S20.312A
1	0-Abrasion of left front wall of thorax, subsequent encounter	0-S20.312D	2-S20.312D
1	0-Abrasion of left front wall of thorax, sequela	0-S20.312S	2-S20.312S
1	0-Abrasion of bilateral front wall of thorax, initial encounter	0-S20.313A	2-S20.313A
1	0-Abrasion of bilateral front wall of thorax, subsequent encounter	0-S20.313D	2-S20.313D
1	0-Abrasion of bilateral front wall of thorax, sequela	0-S20.313S	2-S20.313S
1	0-Abrasion of middle front wall of thorax, initial encounter	0-S20.314A	2-S20.314A
1	0-Abrasion of middle front wall of thorax, subsequent encounter	0-S20.314D	2-S20.314D
1	0-Abrasion of middle front wall of thorax, sequela	0-S20.314S	2-S20.314S
1	0-Abrasion of unspecified front wall of thorax, initial encounter	0-S20.319A	2-S20.319A
1	0-Abrasion of unspecified front wall of thorax, subsequent encounter	0-S20.319D	2-S20.319D
1	0-Abrasion of unspecified front wall of thorax, sequela	0-S20.319S	2-S20.319S
1	0-Blister (nonthermal) of right front wall of thorax, initial encounter	0-S20.321A	2-S20.321A
1	0-Blister (nonthermal) of right front wall of thorax, subsequent encounter	0-S20.321D	2-S20.321D
1	0-Blister (nonthermal) of right front wall of thorax, sequela	0-S20.321S	2-S20.321S
1	0-Blister (nonthermal) of left front wall of thorax, initial encounter	0-S20.322A	2-S20.322A
1	0-Blister (nonthermal) of left front wall of thorax, subsequent encounter	0-S20.322D	2-S20.322D
1	0-Blister (nonthermal) of left front wall of thorax, sequela	0-S20.322S	2-S20.322S
1	0-Blister (nonthermal) of bilateral front wall of thorax, initial encounter	0-S20.323A	2-S20.323A
1	0-Blister (nonthermal) of bilateral front wall of thorax, subsequent encounter	0-S20.323D	2-S20.323D
1	0-Blister (nonthermal) of bilateral front wall of thorax, sequela	0-S20.323S	2-S20.323S
1	0-Blister (nonthermal) of middle front wall of thorax, initial encounter	0-S20.324A	2-S20.324A
1	0-Blister (nonthermal) of middle front wall of thorax, subsequent encounter	0-S20.324D	2-S20.324D
1	0-Blister (nonthermal) of middle front wall of thorax, sequela	0-S20.324S	2-S20.324S
1	0-Blister (nonthermal) of unspecified front wall of thorax, initial encounter	0-S20.329A	2-S20.329A
1	0-Blister (nonthermal) of unspecified front wall of thorax, subsequent encounter	0-S20.329D	2-S20.329D
1	0-Blister (nonthermal) of unspecified front wall of thorax, sequela	0-S20.329S	2-S20.329S
1	0-External constriction of right front wall of thorax, initial encounter	0-S20.341A	2-S20.341A
1	0-External constriction of right front wall of thorax, subsequent encounter	0-S20.341D	2-S20.341D
1	0-External constriction of right front wall of thorax, sequela	0-S20.341S	2-S20.341S
1	0-External constriction of left front wall of thorax, initial encounter	0-S20.342A	2-S20.342A
1	0-External constriction of left front wall of thorax, subsequent encounter	0-S20.342D	2-S20.342D
1	0-External constriction of left front wall of thorax, sequela	0-S20.342S	2-S20.342S
1	0-External constriction of bilateral front wall of thorax, initial encounter	0-S20.343A	2-S20.343A
1	0-External constriction of bilateral front wall of thorax, subsequent encounter	0-S20.343D	2-S20.343D
1	0-External constriction of bilateral front wall of thorax, sequela	0-S20.343S	2-S20.343S
1	0-External constriction of middle front wall of thorax, initial encounter	0-S20.344A	2-S20.344A
1	0-External constriction of middle front wall of thorax, subsequent encounter	0-S20.344D	2-S20.344D
1	0-External constriction of middle front wall of thorax, sequela	0-S20.344S	2-S20.344S
1	0-External constriction of unspecified front wall of thorax, initial encounter	0-S20.349A	2-S20.349A
1	0-External constriction of unspecified front wall of thorax, subsequent encounter	0-S20.349D	2-S20.349D
1	0-External constriction of unspecified front wall of thorax, sequela	0-S20.349S	2-S20.349S
1	0-Superficial foreign body of right front wall of thorax, initial encounter	0-S20.351A	2-S20.351A
1	0-Superficial foreign body of right front wall of thorax, subsequent encounter	0-S20.351D	2-S20.351D
1	0-Superficial foreign body of right front wall of thorax, sequela	0-S20.351S	2-S20.351S
1	0-Superficial foreign body of left front wall of thorax, initial encounter	0-S20.352A	2-S20.352A
1	0-Superficial foreign body of left front wall of thorax, subsequent encounter	0-S20.352D	2-S20.352D
1	0-Superficial foreign body of left front wall of thorax, sequela	0-S20.352S	2-S20.352S
1	0-Superficial foreign body of bilateral front wall of thorax, initial encounter	0-S20.353A	2-S20.353A
1	0-Superficial foreign body of bilateral front wall of thorax, subsequent encounter	0-S20.353D	2-S20.353D
1	0-Superficial foreign body of bilateral front wall of thorax, sequela	0-S20.353S	2-S20.353S
1	0-Superficial foreign body of middle front wall of thorax, initial encounter	0-S20.354A	2-S20.354A
1	0-Superficial foreign body of middle front wall of thorax, subsequent encounter	0-S20.354D	2-S20.354D
1	0-Superficial foreign body of middle front wall of thorax, sequela	0-S20.354S	2-S20.354S
1	0-Superficial foreign body of unspecified front wall of thorax, initial encounter	0-S20.359A	2-S20.359A
1	0-Superficial foreign body of unspecified front wall of thorax, subsequent encounter	0-S20.359D	2-S20.359D
1	0-Superficial foreign body of unspecified front wall of thorax, sequela	0-S20.359S	2-S20.359S
1	0-Insect bite (nonvenomous) of right front wall of thorax, initial encounter	0-S20.361A	2-S20.361A
1	0-Insect bite (nonvenomous) of right front wall of thorax, subsequent encounter	0-S20.361D	2-S20.361D
1	0-Insect bite (nonvenomous) of right front wall of thorax, sequela	0-S20.361S	2-S20.361S
1	0-Insect bite (nonvenomous) of left front wall of thorax, initial encounter	0-S20.362A	2-S20.362A
1	0-Insect bite (nonvenomous) of left front wall of thorax, subsequent encounter	0-S20.362D	2-S20.362D
1	0-Insect bite (nonvenomous) of left front wall of thorax, sequela	0-S20.362S	2-S20.362S
1	0-Insect bite (nonvenomous) of bilateral front wall of thorax, initial encounter	0-S20.363A	2-S20.363A
1	0-Insect bite (nonvenomous) of bilateral front wall of thorax, subsequent encounter	0-S20.363D	2-S20.363D
1	0-Insect bite (nonvenomous) of bilateral front wall of thorax, sequela	0-S20.363S	2-S20.363S
1	0-Insect bite (nonvenomous) of middle front wall of thorax, initial encounter	0-S20.364A	2-S20.364A
1	0-Insect bite (nonvenomous) of middle front wall of thorax, subsequent encounter	0-S20.364D	2-S20.364D
1	0-Insect bite (nonvenomous) of middle front wall of thorax, sequela	0-S20.364S	2-S20.364S
1	0-Insect bite (nonvenomous) of unspecified front wall of thorax, initial encounter	0-S20.369A	2-S20.369A
1	0-Insect bite (nonvenomous) of unspecified front wall of thorax, subsequent encounter	0-S20.369D	2-S20.369D
1	0-Insect bite (nonvenomous) of unspecified front wall of thorax, sequela	0-S20.369S	2-S20.369S
1	0-Other superficial bite of right front wall of thorax, initial encounter	0-S20.371A	2-S20.371A
1	0-Other superficial bite of right front wall of thorax, subsequent encounter	0-S20.371D	2-S20.371D
1	0-Other superficial bite of right front wall of thorax, sequela	0-S20.371S	2-S20.371S
1	0-Other superficial bite of left front wall of thorax, initial encounter	0-S20.372A	2-S20.372A
1	0-Other superficial bite of left front wall of thorax, subsequent encounter	0-S20.372D	2-S20.372D
1	0-Other superficial bite of left front wall of thorax, sequela	0-S20.372S	2-S20.372S
1	0-Other superficial bite of bilateral front wall of thorax, initial encounter	0-S20.373A	2-S20.373A
1	0-Other superficial bite of bilateral front wall of thorax, subsequent encounter	0-S20.373D	2-S20.373D
1	0-Other superficial bite of bilateral front wall of thorax, sequela	0-S20.373S	2-S20.373S
1	0-Other superficial bite of middle front wall of thorax, initial encounter	0-S20.374A	2-S20.374A
1	0-Other superficial bite of middle front wall of thorax, subsequent encounter	0-S20.374D	2-S20.374D
1	0-Other superficial bite of middle front wall of thorax, sequela	0-S20.374S	2-S20.374S
1	0-Other superficial bite of unspecified front wall of thorax, initial encounter	0-S20.379A	2-S20.379A
1	0-Other superficial bite of unspecified front wall of thorax, subsequent encounter	0-S20.379D	2-S20.379D
1	0-Other superficial bite of unspecified front wall of thorax, sequela	0-S20.379S	2-S20.379S
1	0-Unspecified superficial injuries of right back wall of thorax, initial encounter	0-S20.401A	2-S20.401A
1	0-Unspecified superficial injuries of right back wall of thorax, subsequent encounter	0-S20.401D	2-S20.401D
1	0-Unspecified superficial injuries of right back wall of thorax, sequela	0-S20.401S	2-S20.401S
1	0-Unspecified superficial injuries of left back wall of thorax, initial encounter	0-S20.402A	2-S20.402A
1	0-Unspecified superficial injuries of left back wall of thorax, subsequent encounter	0-S20.402D	2-S20.402D
1	0-Unspecified superficial injuries of left back wall of thorax, sequela	0-S20.402S	2-S20.402S
1	0-Unspecified superficial injuries of unspecified back wall of thorax, initial encounter	0-S20.409A	2-S20.409A
1	0-Unspecified superficial injuries of unspecified back wall of thorax, subsequent encounter	0-S20.409D	2-S20.409D
1	0-Unspecified superficial injuries of unspecified back wall of thorax, sequela	0-S20.409S	2-S20.409S
1	0-Abrasion of right back wall of thorax, initial encounter	0-S20.411A	2-S20.411A
1	0-Abrasion of right back wall of thorax, subsequent encounter	0-S20.411D	2-S20.411D
1	0-Abrasion of right back wall of thorax, sequela	0-S20.411S	2-S20.411S
1	0-Abrasion of left back wall of thorax, initial encounter	0-S20.412A	2-S20.412A
1	0-Abrasion of left back wall of thorax, subsequent encounter	0-S20.412D	2-S20.412D
1	0-Abrasion of left back wall of thorax, sequela	0-S20.412S	2-S20.412S
1	0-Abrasion of unspecified back wall of thorax, initial encounter	0-S20.419A	2-S20.419A
1	0-Abrasion of unspecified back wall of thorax, subsequent encounter	0-S20.419D	2-S20.419D
1	0-Abrasion of unspecified back wall of thorax, sequela	0-S20.419S	2-S20.419S
1	0-Blister (nonthermal) of right back wall of thorax, initial encounter	0-S20.421A	2-S20.421A
1	0-Blister (nonthermal) of right back wall of thorax, subsequent encounter	0-S20.421D	2-S20.421D
1	0-Blister (nonthermal) of right back wall of thorax, sequela	0-S20.421S	2-S20.421S
1	0-Blister (nonthermal) of left back wall of thorax, initial encounter	0-S20.422A	2-S20.422A
1	0-Blister (nonthermal) of left back wall of thorax, subsequent encounter	0-S20.422D	2-S20.422D
1	0-Blister (nonthermal) of left back wall of thorax, sequela	0-S20.422S	2-S20.422S
1	0-Blister (nonthermal) of unspecified back wall of thorax, initial encounter	0-S20.429A	2-S20.429A
1	0-Blister (nonthermal) of unspecified back wall of thorax, subsequent encounter	0-S20.429D	2-S20.429D
1	0-Blister (nonthermal) of unspecified back wall of thorax, sequela	0-S20.429S	2-S20.429S
1	0-External constriction of right back wall of thorax, initial encounter	0-S20.441A	2-S20.441A
1	0-External constriction of right back wall of thorax, subsequent encounter	0-S20.441D	2-S20.441D
1	0-External constriction of right back wall of thorax, sequela	0-S20.441S	2-S20.441S
1	0-External constriction of left back wall of thorax, initial encounter	0-S20.442A	2-S20.442A
1	0-External constriction of left back wall of thorax, subsequent encounter	0-S20.442D	2-S20.442D
1	0-External constriction of left back wall of thorax, sequela	0-S20.442S	2-S20.442S
1	0-External constriction of unspecified back wall of thorax, initial encounter	0-S20.449A	2-S20.449A
1	0-External constriction of unspecified back wall of thorax, subsequent encounter	0-S20.449D	2-S20.449D
1	0-External constriction of unspecified back wall of thorax, sequela	0-S20.449S	2-S20.449S
1	0-Superficial foreign body of right back wall of thorax, initial encounter	0-S20.451A	2-S20.451A
1	0-Superficial foreign body of right back wall of thorax, subsequent encounter	0-S20.451D	2-S20.451D
1	0-Superficial foreign body of right back wall of thorax, sequela	0-S20.451S	2-S20.451S
1	0-Superficial foreign body of left back wall of thorax, initial encounter	0-S20.452A	2-S20.452A
1	0-Superficial foreign body of left back wall of thorax, subsequent encounter	0-S20.452D	2-S20.452D
1	0-Superficial foreign body of left back wall of thorax, sequela	0-S20.452S	2-S20.452S
1	0-Superficial foreign body of unspecified back wall of thorax, initial encounter	0-S20.459A	2-S20.459A
1	0-Superficial foreign body of unspecified back wall of thorax, subsequent encounter	0-S20.459D	2-S20.459D
1	0-Superficial foreign body of unspecified back wall of thorax, sequela	0-S20.459S	2-S20.459S
1	0-Insect bite (nonvenomous) of right back wall of thorax, initial encounter	0-S20.461A	2-S20.461A
1	0-Insect bite (nonvenomous) of right back wall of thorax, subsequent encounter	0-S20.461D	2-S20.461D
1	0-Insect bite (nonvenomous) of right back wall of thorax, sequela	0-S20.461S	2-S20.461S
1	0-Insect bite (nonvenomous) of left back wall of thorax, initial encounter	0-S20.462A	2-S20.462A
1	0-Insect bite (nonvenomous) of left back wall of thorax, subsequent encounter	0-S20.462D	2-S20.462D
1	0-Insect bite (nonvenomous) of left back wall of thorax, sequela	0-S20.462S	2-S20.462S
1	0-Insect bite (nonvenomous) of unspecified back wall of thorax, initial encounter	0-S20.469A	2-S20.469A
1	0-Insect bite (nonvenomous) of unspecified back wall of thorax, subsequent encounter	0-S20.469D	2-S20.469D
1	0-Insect bite (nonvenomous) of unspecified back wall of thorax, sequela	0-S20.469S	2-S20.469S
1	0-Other superficial bite of right back wall of thorax, initial encounter	0-S20.471A	2-S20.471A
1	0-Other superficial bite of right back wall of thorax, subsequent encounter	0-S20.471D	2-S20.471D
1	0-Other superficial bite of right back wall of thorax, sequela	0-S20.471S	2-S20.471S
1	0-Other superficial bite of left back wall of thorax, initial encounter	0-S20.472A	2-S20.472A
1	0-Other superficial bite of left back wall of thorax, subsequent encounter	0-S20.472D	2-S20.472D
1	0-Other superficial bite of left back wall of thorax, sequela	0-S20.472S	2-S20.472S
1	0-Other superficial bite of unspecified back wall of thorax, initial encounter	0-S20.479A	2-S20.479A
1	0-Other superficial bite of unspecified back wall of thorax, subsequent encounter	0-S20.479D	2-S20.479D
1	0-Other superficial bite of unspecified back wall of thorax, sequela	0-S20.479S	2-S20.479S
1	0-Unspecified superficial injury of unspecified parts of thorax, initial encounter	0-S20.90XA	2-S20.90XA
1	0-Unspecified superficial injury of unspecified parts of thorax, subsequent encounter	0-S20.90XD	2-S20.90XD
1	0-Unspecified superficial injury of unspecified parts of thorax, sequela	0-S20.90XS	2-S20.90XS
1	0-Abrasion of unspecified parts of thorax, initial encounter	0-S20.91XA	2-S20.91XA
1	0-Abrasion of unspecified parts of thorax, subsequent encounter	0-S20.91XD	2-S20.91XD
1	0-Abrasion of unspecified parts of thorax, sequela	0-S20.91XS	2-S20.91XS
1	0-Blister (nonthermal) of unspecified parts of thorax, initial encounter	0-S20.92XA	2-S20.92XA
1	0-Blister (nonthermal) of unspecified parts of thorax, subsequent encounter	0-S20.92XD	2-S20.92XD
1	0-Blister (nonthermal) of unspecified parts of thorax, sequela	0-S20.92XS	2-S20.92XS
1	0-External constriction of unspecified parts of thorax, initial encounter	0-S20.94XA	2-S20.94XA
1	0-External constriction of unspecified parts of thorax, subsequent encounter	0-S20.94XD	2-S20.94XD
1	0-External constriction of unspecified parts of thorax, sequela	0-S20.94XS	2-S20.94XS
1	0-Superficial foreign body of unspecified parts of thorax, initial encounter	0-S20.95XA	2-S20.95XA
1	0-Superficial foreign body of unspecified parts of thorax, subsequent encounter	0-S20.95XD	2-S20.95XD
1	0-Superficial foreign body of unspecified parts of thorax, sequela	0-S20.95XS	2-S20.95XS
1	0-Insect bite (nonvenomous) of unspecified parts of thorax, initial encounter	0-S20.96XA	2-S20.96XA
1	0-Insect bite (nonvenomous) of unspecified parts of thorax, subsequent encounter	0-S20.96XD	2-S20.96XD
1	0-Insect bite (nonvenomous) of unspecified parts of thorax, sequela	0-S20.96XS	2-S20.96XS
1	0-Other superficial bite of unspecified parts of thorax, initial encounter	0-S20.97XA	2-S20.97XA
1	0-Other superficial bite of unspecified parts of thorax, subsequent encounter	0-S20.97XD	2-S20.97XD
1	0-Other superficial bite of unspecified parts of thorax, sequela	0-S20.97XS	2-S20.97XS
1	0-Unspecified open wound of right breast, initial encounter	0-S21.001A	2-S21.001A
1	0-Unspecified open wound of right breast, subsequent encounter	0-S21.001D	2-S21.001D
1	0-Unspecified open wound of right breast, sequela	0-S21.001S	2-S21.001S
1	0-Unspecified open wound of left breast, initial encounter	0-S21.002A	2-S21.002A
1	0-Unspecified open wound of left breast, subsequent encounter	0-S21.002D	2-S21.002D
1	0-Unspecified open wound of left breast, sequela	0-S21.002S	2-S21.002S
1	0-Unspecified open wound of unspecified breast, initial encounter	0-S21.009A	2-S21.009A
1	0-Unspecified open wound of unspecified breast, subsequent encounter	0-S21.009D	2-S21.009D
1	0-Unspecified open wound of unspecified breast, sequela	0-S21.009S	2-S21.009S
1	0-Laceration without foreign body of right breast, initial encounter	0-S21.011A	2-S21.011A
1	0-Laceration without foreign body of right breast, subsequent encounter	0-S21.011D	2-S21.011D
1	0-Laceration without foreign body of right breast, sequela	0-S21.011S	2-S21.011S
1	0-Laceration without foreign body of left breast, initial encounter	0-S21.012A	2-S21.012A
1	0-Laceration without foreign body of left breast, subsequent encounter	0-S21.012D	2-S21.012D
1	0-Laceration without foreign body of left breast, sequela	0-S21.012S	2-S21.012S
1	0-Laceration without foreign body of unspecified breast, initial encounter	0-S21.019A	2-S21.019A
1	0-Laceration without foreign body of unspecified breast, subsequent encounter	0-S21.019D	2-S21.019D
1	0-Laceration without foreign body of unspecified breast, sequela	0-S21.019S	2-S21.019S
1	0-Laceration with foreign body of right breast, initial encounter	0-S21.021A	2-S21.021A
1	0-Laceration with foreign body of right breast, subsequent encounter	0-S21.021D	2-S21.021D
1	0-Laceration with foreign body of right breast, sequela	0-S21.021S	2-S21.021S
1	0-Laceration with foreign body of left breast, initial encounter	0-S21.022A	2-S21.022A
1	0-Laceration with foreign body of left breast, subsequent encounter	0-S21.022D	2-S21.022D
1	0-Laceration with foreign body of left breast, sequela	0-S21.022S	2-S21.022S
1	0-Laceration with foreign body of unspecified breast, initial encounter	0-S21.029A	2-S21.029A
1	0-Laceration with foreign body of unspecified breast, subsequent encounter	0-S21.029D	2-S21.029D
1	0-Laceration with foreign body of unspecified breast, sequela	0-S21.029S	2-S21.029S
1	0-Puncture wound without foreign body of right breast, initial encounter	0-S21.031A	2-S21.031A
1	0-Puncture wound without foreign body of right breast, subsequent encounter	0-S21.031D	2-S21.031D
1	0-Puncture wound without foreign body of right breast, sequela	0-S21.031S	2-S21.031S
1	0-Puncture wound without foreign body of left breast, initial encounter	0-S21.032A	2-S21.032A
1	0-Puncture wound without foreign body of left breast, subsequent encounter	0-S21.032D	2-S21.032D
1	0-Puncture wound without foreign body of left breast, sequela	0-S21.032S	2-S21.032S
1	0-Puncture wound without foreign body of unspecified breast, initial encounter	0-S21.039A	2-S21.039A
1	0-Puncture wound without foreign body of unspecified breast, subsequent encounter	0-S21.039D	2-S21.039D
1	0-Puncture wound without foreign body of unspecified breast, sequela	0-S21.039S	2-S21.039S
1	0-Puncture wound with foreign body of right breast, initial encounter	0-S21.041A	2-S21.041A
1	0-Puncture wound with foreign body of right breast, subsequent encounter	0-S21.041D	2-S21.041D
1	0-Puncture wound with foreign body of right breast, sequela	0-S21.041S	2-S21.041S
1	0-Puncture wound with foreign body of left breast, initial encounter	0-S21.042A	2-S21.042A
1	0-Puncture wound with foreign body of left breast, subsequent encounter	0-S21.042D	2-S21.042D
1	0-Puncture wound with foreign body of left breast, sequela	0-S21.042S	2-S21.042S
1	0-Puncture wound with foreign body of unspecified breast, initial encounter	0-S21.049A	2-S21.049A
1	0-Puncture wound with foreign body of unspecified breast, subsequent encounter	0-S21.049D	2-S21.049D
1	0-Puncture wound with foreign body of unspecified breast, sequela	0-S21.049S	2-S21.049S
1	0-Open bite of right breast, initial encounter	0-S21.051A	2-S21.051A
1	0-Open bite of right breast, subsequent encounter	0-S21.051D	2-S21.051D
1	0-Open bite of right breast, sequela	0-S21.051S	2-S21.051S
1	0-Open bite of left breast, initial encounter	0-S21.052A	2-S21.052A
1	0-Open bite of left breast, subsequent encounter	0-S21.052D	2-S21.052D
1	0-Open bite of left breast, sequela	0-S21.052S	2-S21.052S
1	0-Open bite of unspecified breast, initial encounter	0-S21.059A	2-S21.059A
1	0-Open bite of unspecified breast, subsequent encounter	0-S21.059D	2-S21.059D
1	0-Open bite of unspecified breast, sequela	0-S21.059S	2-S21.059S
1	0-Unspecified open wound of right front wall of thorax without penetration into thoracic cavity, initial encounter	0-S21.101A	2-S21.101A
1	0-Unspecified open wound of right front wall of thorax without penetration into thoracic cavity, subsequent encounter	0-S21.101D	2-S21.101D
1	0-Unspecified open wound of right front wall of thorax without penetration into thoracic cavity, sequela	0-S21.101S	2-S21.101S
1	0-Unspecified open wound of left front wall of thorax without penetration into thoracic cavity, initial encounter	0-S21.102A	2-S21.102A
1	0-Unspecified open wound of left front wall of thorax without penetration into thoracic cavity, subsequent encounter	0-S21.102D	2-S21.102D
1	0-Unspecified open wound of left front wall of thorax without penetration into thoracic cavity, sequela	0-S21.102S	2-S21.102S
1	0-Unspecified open wound of unspecified front wall of thorax without penetration into thoracic cavity, initial encounter	0-S21.109A	2-S21.109A
1	0-Unspecified open wound of unspecified front wall of thorax without penetration into thoracic cavity, subsequent encounter	0-S21.109D	2-S21.109D
1	0-Unspecified open wound of unspecified front wall of thorax without penetration into thoracic cavity, sequela	0-S21.109S	2-S21.109S
1	0-Laceration without foreign body of right front wall of thorax without penetration into thoracic cavity, initial encounter	0-S21.111A	2-S21.111A
1	0-Laceration without foreign body of right front wall of thorax without penetration into thoracic cavity, subsequent encounter	0-S21.111D	2-S21.111D
1	0-Laceration without foreign body of right front wall of thorax without penetration into thoracic cavity, sequela	0-S21.111S	2-S21.111S
1	0-Laceration without foreign body of left front wall of thorax without penetration into thoracic cavity, initial encounter	0-S21.112A	2-S21.112A
1	0-Laceration without foreign body of left front wall of thorax without penetration into thoracic cavity, subsequent encounter	0-S21.112D	2-S21.112D
1	0-Laceration without foreign body of left front wall of thorax without penetration into thoracic cavity, sequela	0-S21.112S	2-S21.112S
1	0-Laceration without foreign body of unspecified front wall of thorax without penetration into thoracic cavity, initial encounter	0-S21.119A	2-S21.119A
1	0-Laceration without foreign body of unspecified front wall of thorax without penetration into thoracic cavity, subsequent encounter	0-S21.119D	2-S21.119D
1	0-Laceration without foreign body of unspecified front wall of thorax without penetration into thoracic cavity, sequela	0-S21.119S	2-S21.119S
1	0-Laceration with foreign body of right front wall of thorax without penetration into thoracic cavity, initial encounter	0-S21.121A	2-S21.121A
1	0-Laceration with foreign body of right front wall of thorax without penetration into thoracic cavity, subsequent encounter	0-S21.121D	2-S21.121D
1	0-Laceration with foreign body of right front wall of thorax without penetration into thoracic cavity, sequela	0-S21.121S	2-S21.121S
1	0-Laceration with foreign body of left front wall of thorax without penetration into thoracic cavity, initial encounter	0-S21.122A	2-S21.122A
1	0-Laceration with foreign body of left front wall of thorax without penetration into thoracic cavity, subsequent encounter	0-S21.122D	2-S21.122D
1	0-Laceration with foreign body of left front wall of thorax without penetration into thoracic cavity, sequela	0-S21.122S	2-S21.122S
1	0-Laceration with foreign body of unspecified front wall of thorax without penetration into thoracic cavity, initial encounter	0-S21.129A	2-S21.129A
1	0-Laceration with foreign body of unspecified front wall of thorax without penetration into thoracic cavity, subsequent encounter	0-S21.129D	2-S21.129D
1	0-Laceration with foreign body of unspecified front wall of thorax without penetration into thoracic cavity, sequela	0-S21.129S	2-S21.129S
1	0-Puncture wound without foreign body of right front wall of thorax without penetration into thoracic cavity, initial encounter	0-S21.131A	2-S21.131A
1	0-Puncture wound without foreign body of right front wall of thorax without penetration into thoracic cavity, subsequent encounter	0-S21.131D	2-S21.131D
1	0-Puncture wound without foreign body of right front wall of thorax without penetration into thoracic cavity, sequela	0-S21.131S	2-S21.131S
1	0-Puncture wound without foreign body of left front wall of thorax without penetration into thoracic cavity, initial encounter	0-S21.132A	2-S21.132A
1	0-Puncture wound without foreign body of left front wall of thorax without penetration into thoracic cavity, subsequent encounter	0-S21.132D	2-S21.132D
1	0-Puncture wound without foreign body of left front wall of thorax without penetration into thoracic cavity, sequela	0-S21.132S	2-S21.132S
1	0-Puncture wound without foreign body of unspecified front wall of thorax without penetration into thoracic cavity, initial encounter	0-S21.139A	2-S21.139A
1	0-Puncture wound without foreign body of unspecified front wall of thorax without penetration into thoracic cavity, subsequent encounter	0-S21.139D	2-S21.139D
1	0-Puncture wound without foreign body of unspecified front wall of thorax without penetration into thoracic cavity, sequela	0-S21.139S	2-S21.139S
1	0-Puncture wound with foreign body of right front wall of thorax without penetration into thoracic cavity, initial encounter	0-S21.141A	2-S21.141A
1	0-Puncture wound with foreign body of right front wall of thorax without penetration into thoracic cavity, subsequent encounter	0-S21.141D	2-S21.141D
1	0-Puncture wound with foreign body of right front wall of thorax without penetration into thoracic cavity, sequela	0-S21.141S	2-S21.141S
1	0-Puncture wound with foreign body of left front wall of thorax without penetration into thoracic cavity, initial encounter	0-S21.142A	2-S21.142A
1	0-Puncture wound with foreign body of left front wall of thorax without penetration into thoracic cavity, subsequent encounter	0-S21.142D	2-S21.142D
1	0-Puncture wound with foreign body of left front wall of thorax without penetration into thoracic cavity, sequela	0-S21.142S	2-S21.142S
1	0-Puncture wound with foreign body of unspecified front wall of thorax without penetration into thoracic cavity, initial encounter	0-S21.149A	2-S21.149A
1	0-Puncture wound with foreign body of unspecified front wall of thorax without penetration into thoracic cavity, subsequent encounter	0-S21.149D	2-S21.149D
1	0-Puncture wound with foreign body of unspecified front wall of thorax without penetration into thoracic cavity, sequela	0-S21.149S	2-S21.149S
1	0-Open bite of right front wall of thorax without penetration into thoracic cavity, initial encounter	0-S21.151A	2-S21.151A
1	0-Open bite of right front wall of thorax without penetration into thoracic cavity, subsequent encounter	0-S21.151D	2-S21.151D
1	0-Open bite of right front wall of thorax without penetration into thoracic cavity, sequela	0-S21.151S	2-S21.151S
1	0-Open bite of left front wall of thorax without penetration into thoracic cavity, initial encounter	0-S21.152A	2-S21.152A
1	0-Open bite of left front wall of thorax without penetration into thoracic cavity, subsequent encounter	0-S21.152D	2-S21.152D
1	0-Open bite of left front wall of thorax without penetration into thoracic cavity, sequela	0-S21.152S	2-S21.152S
1	0-Open bite of unspecified front wall of thorax without penetration into thoracic cavity, initial encounter	0-S21.159A	2-S21.159A
1	0-Open bite of unspecified front wall of thorax without penetration into thoracic cavity, subsequent encounter	0-S21.159D	2-S21.159D
1	0-Open bite of unspecified front wall of thorax without penetration into thoracic cavity, sequela	0-S21.159S	2-S21.159S
1	0-Unspecified open wound of right back wall of thorax without penetration into thoracic cavity, initial encounter	0-S21.201A	2-S21.201A
1	0-Unspecified open wound of right back wall of thorax without penetration into thoracic cavity, subsequent encounter	0-S21.201D	2-S21.201D
1	0-Unspecified open wound of right back wall of thorax without penetration into thoracic cavity, sequela	0-S21.201S	2-S21.201S
1	0-Unspecified open wound of left back wall of thorax without penetration into thoracic cavity, initial encounter	0-S21.202A	2-S21.202A
1	0-Unspecified open wound of left back wall of thorax without penetration into thoracic cavity, subsequent encounter	0-S21.202D	2-S21.202D
1	0-Unspecified open wound of left back wall of thorax without penetration into thoracic cavity, sequela	0-S21.202S	2-S21.202S
1	0-Unspecified open wound of unspecified back wall of thorax without penetration into thoracic cavity, initial encounter	0-S21.209A	2-S21.209A
1	0-Unspecified open wound of unspecified back wall of thorax without penetration into thoracic cavity, subsequent encounter	0-S21.209D	2-S21.209D
1	0-Unspecified open wound of unspecified back wall of thorax without penetration into thoracic cavity, sequela	0-S21.209S	2-S21.209S
1	0-Laceration without foreign body of right back wall of thorax without penetration into thoracic cavity, initial encounter	0-S21.211A	2-S21.211A
1	0-Laceration without foreign body of right back wall of thorax without penetration into thoracic cavity, subsequent encounter	0-S21.211D	2-S21.211D
1	0-Laceration without foreign body of right back wall of thorax without penetration into thoracic cavity, sequela	0-S21.211S	2-S21.211S
1	0-Laceration without foreign body of left back wall of thorax without penetration into thoracic cavity, initial encounter	0-S21.212A	2-S21.212A
1	0-Laceration without foreign body of left back wall of thorax without penetration into thoracic cavity, subsequent encounter	0-S21.212D	2-S21.212D
1	0-Laceration without foreign body of left back wall of thorax without penetration into thoracic cavity, sequela	0-S21.212S	2-S21.212S
1	0-Laceration without foreign body of unspecified back wall of thorax without penetration into thoracic cavity, initial encounter	0-S21.219A	2-S21.219A
1	0-Laceration without foreign body of unspecified back wall of thorax without penetration into thoracic cavity, subsequent encounter	0-S21.219D	2-S21.219D
1	0-Laceration without foreign body of unspecified back wall of thorax without penetration into thoracic cavity, sequela	0-S21.219S	2-S21.219S
1	0-Laceration with foreign body of right back wall of thorax without penetration into thoracic cavity, initial encounter	0-S21.221A	2-S21.221A
1	0-Laceration with foreign body of right back wall of thorax without penetration into thoracic cavity, subsequent encounter	0-S21.221D	2-S21.221D
1	0-Laceration with foreign body of right back wall of thorax without penetration into thoracic cavity, sequela	0-S21.221S	2-S21.221S
1	0-Laceration with foreign body of left back wall of thorax without penetration into thoracic cavity, initial encounter	0-S21.222A	2-S21.222A
1	0-Laceration with foreign body of left back wall of thorax without penetration into thoracic cavity, subsequent encounter	0-S21.222D	2-S21.222D
1	0-Laceration with foreign body of left back wall of thorax without penetration into thoracic cavity, sequela	0-S21.222S	2-S21.222S
1	0-Laceration with foreign body of unspecified back wall of thorax without penetration into thoracic cavity, initial encounter	0-S21.229A	2-S21.229A
1	0-Laceration with foreign body of unspecified back wall of thorax without penetration into thoracic cavity, subsequent encounter	0-S21.229D	2-S21.229D
1	0-Laceration with foreign body of unspecified back wall of thorax without penetration into thoracic cavity, sequela	0-S21.229S	2-S21.229S
1	0-Puncture wound without foreign body of right back wall of thorax without penetration into thoracic cavity, initial encounter	0-S21.231A	2-S21.231A
1	0-Puncture wound without foreign body of right back wall of thorax without penetration into thoracic cavity, subsequent encounter	0-S21.231D	2-S21.231D
1	0-Puncture wound without foreign body of right back wall of thorax without penetration into thoracic cavity, sequela	0-S21.231S	2-S21.231S
1	0-Puncture wound without foreign body of left back wall of thorax without penetration into thoracic cavity, initial encounter	0-S21.232A	2-S21.232A
1	0-Puncture wound without foreign body of left back wall of thorax without penetration into thoracic cavity, subsequent encounter	0-S21.232D	2-S21.232D
1	0-Puncture wound without foreign body of left back wall of thorax without penetration into thoracic cavity, sequela	0-S21.232S	2-S21.232S
1	0-Puncture wound without foreign body of unspecified back wall of thorax without penetration into thoracic cavity, initial encounter	0-S21.239A	2-S21.239A
1	0-Puncture wound without foreign body of unspecified back wall of thorax without penetration into thoracic cavity, subsequent encounter	0-S21.239D	2-S21.239D
1	0-Puncture wound without foreign body of unspecified back wall of thorax without penetration into thoracic cavity, sequela	0-S21.239S	2-S21.239S
1	0-Puncture wound with foreign body of right back wall of thorax without penetration into thoracic cavity, initial encounter	0-S21.241A	2-S21.241A
1	0-Puncture wound with foreign body of right back wall of thorax without penetration into thoracic cavity, subsequent encounter	0-S21.241D	2-S21.241D
1	0-Puncture wound with foreign body of right back wall of thorax without penetration into thoracic cavity, sequela	0-S21.241S	2-S21.241S
1	0-Puncture wound with foreign body of left back wall of thorax without penetration into thoracic cavity, initial encounter	0-S21.242A	2-S21.242A
1	0-Puncture wound with foreign body of left back wall of thorax without penetration into thoracic cavity, subsequent encounter	0-S21.242D	2-S21.242D
1	0-Puncture wound with foreign body of left back wall of thorax without penetration into thoracic cavity, sequela	0-S21.242S	2-S21.242S
1	0-Puncture wound with foreign body of unspecified back wall of thorax without penetration into thoracic cavity, initial encounter	0-S21.249A	2-S21.249A
1	0-Puncture wound with foreign body of unspecified back wall of thorax without penetration into thoracic cavity, subsequent encounter	0-S21.249D	2-S21.249D
1	0-Puncture wound with foreign body of unspecified back wall of thorax without penetration into thoracic cavity, sequela	0-S21.249S	2-S21.249S
1	0-Open bite of right back wall of thorax without penetration into thoracic cavity, initial encounter	0-S21.251A	2-S21.251A
1	0-Open bite of right back wall of thorax without penetration into thoracic cavity, subsequent encounter	0-S21.251D	2-S21.251D
1	0-Open bite of right back wall of thorax without penetration into thoracic cavity, sequela	0-S21.251S	2-S21.251S
1	0-Open bite of left back wall of thorax without penetration into thoracic cavity, initial encounter	0-S21.252A	2-S21.252A
1	0-Open bite of left back wall of thorax without penetration into thoracic cavity, subsequent encounter	0-S21.252D	2-S21.252D
1	0-Open bite of left back wall of thorax without penetration into thoracic cavity, sequela	0-S21.252S	2-S21.252S
1	0-Open bite of unspecified back wall of thorax without penetration into thoracic cavity, initial encounter	0-S21.259A	2-S21.259A
1	0-Open bite of unspecified back wall of thorax without penetration into thoracic cavity, subsequent encounter	0-S21.259D	2-S21.259D
1	0-Open bite of unspecified back wall of thorax without penetration into thoracic cavity, sequela	0-S21.259S	2-S21.259S
1	0-Unspecified open wound of right front wall of thorax with penetration into thoracic cavity, initial encounter	0-S21.301A	2-S21.301A
1	0-Unspecified open wound of right front wall of thorax with penetration into thoracic cavity, subsequent encounter	0-S21.301D	2-S21.301D
1	0-Unspecified open wound of right front wall of thorax with penetration into thoracic cavity, sequela	0-S21.301S	2-S21.301S
1	0-Unspecified open wound of left front wall of thorax with penetration into thoracic cavity, initial encounter	0-S21.302A	2-S21.302A
1	0-Unspecified open wound of left front wall of thorax with penetration into thoracic cavity, subsequent encounter	0-S21.302D	2-S21.302D
1	0-Unspecified open wound of left front wall of thorax with penetration into thoracic cavity, sequela	0-S21.302S	2-S21.302S
1	0-Unspecified open wound of unspecified front wall of thorax with penetration into thoracic cavity, initial encounter	0-S21.309A	2-S21.309A
1	0-Unspecified open wound of unspecified front wall of thorax with penetration into thoracic cavity, subsequent encounter	0-S21.309D	2-S21.309D
1	0-Unspecified open wound of unspecified front wall of thorax with penetration into thoracic cavity, sequela	0-S21.309S	2-S21.309S
1	0-Laceration without foreign body of right front wall of thorax with penetration into thoracic cavity, initial encounter	0-S21.311A	2-S21.311A
1	0-Laceration without foreign body of right front wall of thorax with penetration into thoracic cavity, subsequent encounter	0-S21.311D	2-S21.311D
1	0-Laceration without foreign body of right front wall of thorax with penetration into thoracic cavity, sequela	0-S21.311S	2-S21.311S
1	0-Laceration without foreign body of left front wall of thorax with penetration into thoracic cavity, initial encounter	0-S21.312A	2-S21.312A
1	0-Laceration without foreign body of left front wall of thorax with penetration into thoracic cavity, subsequent encounter	0-S21.312D	2-S21.312D
1	0-Laceration without foreign body of left front wall of thorax with penetration into thoracic cavity, sequela	0-S21.312S	2-S21.312S
1	0-Laceration without foreign body of unspecified front wall of thorax with penetration into thoracic cavity, initial encounter	0-S21.319A	2-S21.319A
1	0-Laceration without foreign body of unspecified front wall of thorax with penetration into thoracic cavity, subsequent encounter	0-S21.319D	2-S21.319D
1	0-Laceration without foreign body of unspecified front wall of thorax with penetration into thoracic cavity, sequela	0-S21.319S	2-S21.319S
1	0-Laceration with foreign body of right front wall of thorax with penetration into thoracic cavity, initial encounter	0-S21.321A	2-S21.321A
1	0-Laceration with foreign body of right front wall of thorax with penetration into thoracic cavity, subsequent encounter	0-S21.321D	2-S21.321D
1	0-Laceration with foreign body of right front wall of thorax with penetration into thoracic cavity, sequela	0-S21.321S	2-S21.321S
1	0-Laceration with foreign body of left front wall of thorax with penetration into thoracic cavity, initial encounter	0-S21.322A	2-S21.322A
1	0-Laceration with foreign body of left front wall of thorax with penetration into thoracic cavity, subsequent encounter	0-S21.322D	2-S21.322D
1	0-Laceration with foreign body of left front wall of thorax with penetration into thoracic cavity, sequela	0-S21.322S	2-S21.322S
1	0-Laceration with foreign body of unspecified front wall of thorax with penetration into thoracic cavity, initial encounter	0-S21.329A	2-S21.329A
1	0-Laceration with foreign body of unspecified front wall of thorax with penetration into thoracic cavity, subsequent encounter	0-S21.329D	2-S21.329D
1	0-Laceration with foreign body of unspecified front wall of thorax with penetration into thoracic cavity, sequela	0-S21.329S	2-S21.329S
1	0-Puncture wound without foreign body of right front wall of thorax with penetration into thoracic cavity, initial encounter	0-S21.331A	2-S21.331A
1	0-Puncture wound without foreign body of right front wall of thorax with penetration into thoracic cavity, subsequent encounter	0-S21.331D	2-S21.331D
1	0-Puncture wound without foreign body of right front wall of thorax with penetration into thoracic cavity, sequela	0-S21.331S	2-S21.331S
1	0-Puncture wound without foreign body of left front wall of thorax with penetration into thoracic cavity, initial encounter	0-S21.332A	2-S21.332A
1	0-Puncture wound without foreign body of left front wall of thorax with penetration into thoracic cavity, subsequent encounter	0-S21.332D	2-S21.332D
1	0-Puncture wound without foreign body of left front wall of thorax with penetration into thoracic cavity, sequela	0-S21.332S	2-S21.332S
1	0-Puncture wound without foreign body of unspecified front wall of thorax with penetration into thoracic cavity, initial encounter	0-S21.339A	2-S21.339A
1	0-Puncture wound without foreign body of unspecified front wall of thorax with penetration into thoracic cavity, subsequent encounter	0-S21.339D	2-S21.339D
1	0-Puncture wound without foreign body of unspecified front wall of thorax with penetration into thoracic cavity, sequela	0-S21.339S	2-S21.339S
1	0-Puncture wound with foreign body of right front wall of thorax with penetration into thoracic cavity, initial encounter	0-S21.341A	2-S21.341A
1	0-Puncture wound with foreign body of right front wall of thorax with penetration into thoracic cavity, subsequent encounter	0-S21.341D	2-S21.341D
1	0-Puncture wound with foreign body of right front wall of thorax with penetration into thoracic cavity, sequela	0-S21.341S	2-S21.341S
1	0-Puncture wound with foreign body of left front wall of thorax with penetration into thoracic cavity, initial encounter	0-S21.342A	2-S21.342A
1	0-Puncture wound with foreign body of left front wall of thorax with penetration into thoracic cavity, subsequent encounter	0-S21.342D	2-S21.342D
1	0-Puncture wound with foreign body of left front wall of thorax with penetration into thoracic cavity, sequela	0-S21.342S	2-S21.342S
1	0-Puncture wound with foreign body of unspecified front wall of thorax with penetration into thoracic cavity, initial encounter	0-S21.349A	2-S21.349A
1	0-Puncture wound with foreign body of unspecified front wall of thorax with penetration into thoracic cavity, subsequent encounter	0-S21.349D	2-S21.349D
1	0-Puncture wound with foreign body of unspecified front wall of thorax with penetration into thoracic cavity, sequela	0-S21.349S	2-S21.349S
1	0-Open bite of right front wall of thorax with penetration into thoracic cavity, initial encounter	0-S21.351A	2-S21.351A
1	0-Open bite of right front wall of thorax with penetration into thoracic cavity, subsequent encounter	0-S21.351D	2-S21.351D
1	0-Open bite of right front wall of thorax with penetration into thoracic cavity, sequela	0-S21.351S	2-S21.351S
1	0-Open bite of left front wall of thorax with penetration into thoracic cavity, initial encounter	0-S21.352A	2-S21.352A
1	0-Open bite of left front wall of thorax with penetration into thoracic cavity, subsequent encounter	0-S21.352D	2-S21.352D
1	0-Open bite of left front wall of thorax with penetration into thoracic cavity, sequela	0-S21.352S	2-S21.352S
1	0-Open bite of unspecified front wall of thorax with penetration into thoracic cavity, initial encounter	0-S21.359A	2-S21.359A
1	0-Open bite of unspecified front wall of thorax with penetration into thoracic cavity, subsequent encounter	0-S21.359D	2-S21.359D
1	0-Open bite of unspecified front wall of thorax with penetration into thoracic cavity, sequela	0-S21.359S	2-S21.359S
1	0-Unspecified open wound of right back wall of thorax with penetration into thoracic cavity, initial encounter	0-S21.401A	2-S21.401A
1	0-Unspecified open wound of right back wall of thorax with penetration into thoracic cavity, subsequent encounter	0-S21.401D	2-S21.401D
1	0-Unspecified open wound of right back wall of thorax with penetration into thoracic cavity, sequela	0-S21.401S	2-S21.401S
1	0-Unspecified open wound of left back wall of thorax with penetration into thoracic cavity, initial encounter	0-S21.402A	2-S21.402A
1	0-Unspecified open wound of left back wall of thorax with penetration into thoracic cavity, subsequent encounter	0-S21.402D	2-S21.402D
1	0-Unspecified open wound of left back wall of thorax with penetration into thoracic cavity, sequela	0-S21.402S	2-S21.402S
1	0-Unspecified open wound of unspecified back wall of thorax with penetration into thoracic cavity, initial encounter	0-S21.409A	2-S21.409A
1	0-Unspecified open wound of unspecified back wall of thorax with penetration into thoracic cavity, subsequent encounter	0-S21.409D	2-S21.409D
1	0-Unspecified open wound of unspecified back wall of thorax with penetration into thoracic cavity, sequela	0-S21.409S	2-S21.409S
1	0-Laceration without foreign body of right back wall of thorax with penetration into thoracic cavity, initial encounter	0-S21.411A	2-S21.411A
1	0-Laceration without foreign body of right back wall of thorax with penetration into thoracic cavity, subsequent encounter	0-S21.411D	2-S21.411D
1	0-Laceration without foreign body of right back wall of thorax with penetration into thoracic cavity, sequela	0-S21.411S	2-S21.411S
1	0-Laceration without foreign body of left back wall of thorax with penetration into thoracic cavity, initial encounter	0-S21.412A	2-S21.412A
1	0-Laceration without foreign body of left back wall of thorax with penetration into thoracic cavity, subsequent encounter	0-S21.412D	2-S21.412D
1	0-Laceration without foreign body of left back wall of thorax with penetration into thoracic cavity, sequela	0-S21.412S	2-S21.412S
1	0-Laceration without foreign body of unspecified back wall of thorax with penetration into thoracic cavity, initial encounter	0-S21.419A	2-S21.419A
1	0-Laceration without foreign body of unspecified back wall of thorax with penetration into thoracic cavity, subsequent encounter	0-S21.419D	2-S21.419D
1	0-Laceration without foreign body of unspecified back wall of thorax with penetration into thoracic cavity, sequela	0-S21.419S	2-S21.419S
1	0-Laceration with foreign body of right back wall of thorax with penetration into thoracic cavity, initial encounter	0-S21.421A	2-S21.421A
1	0-Laceration with foreign body of right back wall of thorax with penetration into thoracic cavity, subsequent encounter	0-S21.421D	2-S21.421D
1	0-Laceration with foreign body of right back wall of thorax with penetration into thoracic cavity, sequela	0-S21.421S	2-S21.421S
1	0-Laceration with foreign body of left back wall of thorax with penetration into thoracic cavity, initial encounter	0-S21.422A	2-S21.422A
1	0-Laceration with foreign body of left back wall of thorax with penetration into thoracic cavity, subsequent encounter	0-S21.422D	2-S21.422D
1	0-Laceration with foreign body of left back wall of thorax with penetration into thoracic cavity, sequela	0-S21.422S	2-S21.422S
1	0-Laceration with foreign body of unspecified back wall of thorax with penetration into thoracic cavity, initial encounter	0-S21.429A	2-S21.429A
1	0-Laceration with foreign body of unspecified back wall of thorax with penetration into thoracic cavity, subsequent encounter	0-S21.429D	2-S21.429D
1	0-Laceration with foreign body of unspecified back wall of thorax with penetration into thoracic cavity, sequela	0-S21.429S	2-S21.429S
1	0-Puncture wound without foreign body of right back wall of thorax with penetration into thoracic cavity, initial encounter	0-S21.431A	2-S21.431A
1	0-Puncture wound without foreign body of right back wall of thorax with penetration into thoracic cavity, subsequent encounter	0-S21.431D	2-S21.431D
1	0-Puncture wound without foreign body of right back wall of thorax with penetration into thoracic cavity, sequela	0-S21.431S	2-S21.431S
1	0-Puncture wound without foreign body of left back wall of thorax with penetration into thoracic cavity, initial encounter	0-S21.432A	2-S21.432A
1	0-Puncture wound without foreign body of left back wall of thorax with penetration into thoracic cavity, subsequent encounter	0-S21.432D	2-S21.432D
1	0-Puncture wound without foreign body of left back wall of thorax with penetration into thoracic cavity, sequela	0-S21.432S	2-S21.432S
1	0-Puncture wound without foreign body of unspecified back wall of thorax with penetration into thoracic cavity, initial encounter	0-S21.439A	2-S21.439A
1	0-Puncture wound without foreign body of unspecified back wall of thorax with penetration into thoracic cavity, subsequent encounter	0-S21.439D	2-S21.439D
1	0-Puncture wound without foreign body of unspecified back wall of thorax with penetration into thoracic cavity, sequela	0-S21.439S	2-S21.439S
1	0-Puncture wound with foreign body of right back wall of thorax with penetration into thoracic cavity, initial encounter	0-S21.441A	2-S21.441A
1	0-Puncture wound with foreign body of right back wall of thorax with penetration into thoracic cavity, subsequent encounter	0-S21.441D	2-S21.441D
1	0-Puncture wound with foreign body of right back wall of thorax with penetration into thoracic cavity, sequela	0-S21.441S	2-S21.441S
1	0-Puncture wound with foreign body of left back wall of thorax with penetration into thoracic cavity, initial encounter	0-S21.442A	2-S21.442A
1	0-Puncture wound with foreign body of left back wall of thorax with penetration into thoracic cavity, subsequent encounter	0-S21.442D	2-S21.442D
1	0-Puncture wound with foreign body of left back wall of thorax with penetration into thoracic cavity, sequela	0-S21.442S	2-S21.442S
1	0-Puncture wound with foreign body of unspecified back wall of thorax with penetration into thoracic cavity, initial encounter	0-S21.449A	2-S21.449A
1	0-Puncture wound with foreign body of unspecified back wall of thorax with penetration into thoracic cavity, subsequent encounter	0-S21.449D	2-S21.449D
1	0-Puncture wound with foreign body of unspecified back wall of thorax with penetration into thoracic cavity, sequela	0-S21.449S	2-S21.449S
1	0-Open bite of right back wall of thorax with penetration into thoracic cavity, initial encounter	0-S21.451A	2-S21.451A
1	0-Open bite of right back wall of thorax with penetration into thoracic cavity, subsequent encounter	0-S21.451D	2-S21.451D
1	0-Open bite of right back wall of thorax with penetration into thoracic cavity, sequela	0-S21.451S	2-S21.451S
1	0-Open bite of left back wall of thorax with penetration into thoracic cavity, initial encounter	0-S21.452A	2-S21.452A
1	0-Open bite of left back wall of thorax with penetration into thoracic cavity, subsequent encounter	0-S21.452D	2-S21.452D
1	0-Open bite of left back wall of thorax with penetration into thoracic cavity, sequela	0-S21.452S	2-S21.452S
1	0-Open bite of unspecified back wall of thorax with penetration into thoracic cavity, initial encounter	0-S21.459A	2-S21.459A
1	0-Open bite of unspecified back wall of thorax with penetration into thoracic cavity, subsequent encounter	0-S21.459D	2-S21.459D
1	0-Open bite of unspecified back wall of thorax with penetration into thoracic cavity, sequela	0-S21.459S	2-S21.459S
1	0-Unspecified open wound of unspecified part of thorax, initial encounter	0-S21.90XA	2-S21.90XA
1	0-Unspecified open wound of unspecified part of thorax, subsequent encounter	0-S21.90XD	2-S21.90XD
1	0-Unspecified open wound of unspecified part of thorax, sequela	0-S21.90XS	2-S21.90XS
1	0-Laceration without foreign body of unspecified part of thorax, initial encounter	0-S21.91XA	2-S21.91XA
1	0-Laceration without foreign body of unspecified part of thorax, subsequent encounter	0-S21.91XD	2-S21.91XD
1	0-Laceration without foreign body of unspecified part of thorax, sequela	0-S21.91XS	2-S21.91XS
1	0-Laceration with foreign body of unspecified part of thorax, initial encounter	0-S21.92XA	2-S21.92XA
1	0-Laceration with foreign body of unspecified part of thorax, subsequent encounter	0-S21.92XD	2-S21.92XD
1	0-Laceration with foreign body of unspecified part of thorax, sequela	0-S21.92XS	2-S21.92XS
1	0-Puncture wound without foreign body of unspecified part of thorax, initial encounter	0-S21.93XA	2-S21.93XA
1	0-Puncture wound without foreign body of unspecified part of thorax, subsequent encounter	0-S21.93XD	2-S21.93XD
1	0-Puncture wound without foreign body of unspecified part of thorax, sequela	0-S21.93XS	2-S21.93XS
1	0-Puncture wound with foreign body of unspecified part of thorax, initial encounter	0-S21.94XA	2-S21.94XA
1	0-Puncture wound with foreign body of unspecified part of thorax, subsequent encounter	0-S21.94XD	2-S21.94XD
1	0-Puncture wound with foreign body of unspecified part of thorax, sequela	0-S21.94XS	2-S21.94XS
1	0-Open bite of unspecified part of thorax, initial encounter	0-S21.95XA	2-S21.95XA
1	0-Open bite of unspecified part of thorax, subsequent encounter	0-S21.95XD	2-S21.95XD
1	0-Open bite of unspecified part of thorax, sequela	0-S21.95XS	2-S21.95XS
1	0-Wedge compression fracture of unspecified thoracic vertebra, initial encounter for closed fracture	0-S22.000A	2-S22.000A
1	0-Wedge compression fracture of unspecified thoracic vertebra, initial encounter for open fracture	0-S22.000B	2-S22.000B
1	0-Wedge compression fracture of unspecified thoracic vertebra, subsequent encounter for fracture with routine healing	0-S22.000D	2-S22.000D
1	0-Wedge compression fracture of unspecified thoracic vertebra, subsequent encounter for fracture with delayed healing	0-S22.000G	2-S22.000G
1	0-Wedge compression fracture of unspecified thoracic vertebra, subsequent encounter for fracture with nonunion	0-S22.000K	2-S22.000K
1	0-Wedge compression fracture of unspecified thoracic vertebra, sequela	0-S22.000S	2-S22.000S
1	0-Stable burst fracture of unspecified thoracic vertebra, initial encounter for closed fracture	0-S22.001A	2-S22.001A
1	0-Stable burst fracture of unspecified thoracic vertebra, initial encounter for open fracture	0-S22.001B	2-S22.001B
1	0-Stable burst fracture of unspecified thoracic vertebra, subsequent encounter for fracture with routine healing	0-S22.001D	2-S22.001D
1	0-Stable burst fracture of unspecified thoracic vertebra, subsequent encounter for fracture with delayed healing	0-S22.001G	2-S22.001G
1	0-Stable burst fracture of unspecified thoracic vertebra, subsequent encounter for fracture with nonunion	0-S22.001K	2-S22.001K
1	0-Stable burst fracture of unspecified thoracic vertebra, sequela	0-S22.001S	2-S22.001S
1	0-Unstable burst fracture of unspecified thoracic vertebra, initial encounter for closed fracture	0-S22.002A	2-S22.002A
1	0-Unstable burst fracture of unspecified thoracic vertebra, initial encounter for open fracture	0-S22.002B	2-S22.002B
1	0-Unstable burst fracture of unspecified thoracic vertebra, subsequent encounter for fracture with routine healing	0-S22.002D	2-S22.002D
1	0-Unstable burst fracture of unspecified thoracic vertebra, subsequent encounter for fracture with delayed healing	0-S22.002G	2-S22.002G
1	0-Unstable burst fracture of unspecified thoracic vertebra, subsequent encounter for fracture with nonunion	0-S22.002K	2-S22.002K
1	0-Unstable burst fracture of unspecified thoracic vertebra, sequela	0-S22.002S	2-S22.002S
1	0-Other fracture of unspecified thoracic vertebra, initial encounter for closed fracture	0-S22.008A	2-S22.008A
1	0-Other fracture of unspecified thoracic vertebra, initial encounter for open fracture	0-S22.008B	2-S22.008B
1	0-Other fracture of unspecified thoracic vertebra, subsequent encounter for fracture with routine healing	0-S22.008D	2-S22.008D
1	0-Other fracture of unspecified thoracic vertebra, subsequent encounter for fracture with delayed healing	0-S22.008G	2-S22.008G
1	0-Other fracture of unspecified thoracic vertebra, subsequent encounter for fracture with nonunion	0-S22.008K	2-S22.008K
1	0-Other fracture of unspecified thoracic vertebra, sequela	0-S22.008S	2-S22.008S
1	0-Unspecified fracture of unspecified thoracic vertebra, initial encounter for closed fracture	0-S22.009A	2-S22.009A
1	0-Unspecified fracture of unspecified thoracic vertebra, initial encounter for open fracture	0-S22.009B	2-S22.009B
1	0-Unspecified fracture of unspecified thoracic vertebra, subsequent encounter for fracture with routine healing	0-S22.009D	2-S22.009D
1	0-Unspecified fracture of unspecified thoracic vertebra, subsequent encounter for fracture with delayed healing	0-S22.009G	2-S22.009G
1	0-Unspecified fracture of unspecified thoracic vertebra, subsequent encounter for fracture with nonunion	0-S22.009K	2-S22.009K
1	0-Unspecified fracture of unspecified thoracic vertebra, sequela	0-S22.009S	2-S22.009S
1	0-Wedge compression fracture of first thoracic vertebra, initial encounter for closed fracture	0-S22.010A	2-S22.010A
1	0-Wedge compression fracture of first thoracic vertebra, initial encounter for open fracture	0-S22.010B	2-S22.010B
1	0-Wedge compression fracture of first thoracic vertebra, subsequent encounter for fracture with routine healing	0-S22.010D	2-S22.010D
1	0-Wedge compression fracture of first thoracic vertebra, subsequent encounter for fracture with delayed healing	0-S22.010G	2-S22.010G
1	0-Wedge compression fracture of first thoracic vertebra, subsequent encounter for fracture with nonunion	0-S22.010K	2-S22.010K
1	0-Wedge compression fracture of first thoracic vertebra, sequela	0-S22.010S	2-S22.010S
1	0-Stable burst fracture of first thoracic vertebra, initial encounter for closed fracture	0-S22.011A	2-S22.011A
1	0-Stable burst fracture of first thoracic vertebra, initial encounter for open fracture	0-S22.011B	2-S22.011B
1	0-Stable burst fracture of first thoracic vertebra, subsequent encounter for fracture with routine healing	0-S22.011D	2-S22.011D
1	0-Stable burst fracture of first thoracic vertebra, subsequent encounter for fracture with delayed healing	0-S22.011G	2-S22.011G
1	0-Stable burst fracture of first thoracic vertebra, subsequent encounter for fracture with nonunion	0-S22.011K	2-S22.011K
1	0-Stable burst fracture of first thoracic vertebra, sequela	0-S22.011S	2-S22.011S
1	0-Unstable burst fracture of first thoracic vertebra, initial encounter for closed fracture	0-S22.012A	2-S22.012A
1	0-Unstable burst fracture of first thoracic vertebra, initial encounter for open fracture	0-S22.012B	2-S22.012B
1	0-Unstable burst fracture of first thoracic vertebra, subsequent encounter for fracture with routine healing	0-S22.012D	2-S22.012D
1	0-Unstable burst fracture of first thoracic vertebra, subsequent encounter for fracture with delayed healing	0-S22.012G	2-S22.012G
1	0-Unstable burst fracture of first thoracic vertebra, subsequent encounter for fracture with nonunion	0-S22.012K	2-S22.012K
1	0-Unstable burst fracture of first thoracic vertebra, sequela	0-S22.012S	2-S22.012S
1	0-Other fracture of first thoracic vertebra, initial encounter for closed fracture	0-S22.018A	2-S22.018A
1	0-Other fracture of first thoracic vertebra, initial encounter for open fracture	0-S22.018B	2-S22.018B
1	0-Other fracture of first thoracic vertebra, subsequent encounter for fracture with routine healing	0-S22.018D	2-S22.018D
1	0-Other fracture of first thoracic vertebra, subsequent encounter for fracture with delayed healing	0-S22.018G	2-S22.018G
1	0-Other fracture of first thoracic vertebra, subsequent encounter for fracture with nonunion	0-S22.018K	2-S22.018K
1	0-Other fracture of first thoracic vertebra, sequela	0-S22.018S	2-S22.018S
1	0-Unspecified fracture of first thoracic vertebra, initial encounter for closed fracture	0-S22.019A	2-S22.019A
1	0-Unspecified fracture of first thoracic vertebra, initial encounter for open fracture	0-S22.019B	2-S22.019B
1	0-Unspecified fracture of first thoracic vertebra, subsequent encounter for fracture with routine healing	0-S22.019D	2-S22.019D
1	0-Unspecified fracture of first thoracic vertebra, subsequent encounter for fracture with delayed healing	0-S22.019G	2-S22.019G
1	0-Unspecified fracture of first thoracic vertebra, subsequent encounter for fracture with nonunion	0-S22.019K	2-S22.019K
1	0-Unspecified fracture of first thoracic vertebra, sequela	0-S22.019S	2-S22.019S
1	0-Wedge compression fracture of second thoracic vertebra, initial encounter for closed fracture	0-S22.020A	2-S22.020A
1	0-Wedge compression fracture of second thoracic vertebra, initial encounter for open fracture	0-S22.020B	2-S22.020B
1	0-Wedge compression fracture of second thoracic vertebra, subsequent encounter for fracture with routine healing	0-S22.020D	2-S22.020D
1	0-Wedge compression fracture of second thoracic vertebra, subsequent encounter for fracture with delayed healing	0-S22.020G	2-S22.020G
1	0-Wedge compression fracture of second thoracic vertebra, subsequent encounter for fracture with nonunion	0-S22.020K	2-S22.020K
1	0-Wedge compression fracture of second thoracic vertebra, sequela	0-S22.020S	2-S22.020S
1	0-Stable burst fracture of second thoracic vertebra, initial encounter for closed fracture	0-S22.021A	2-S22.021A
1	0-Stable burst fracture of second thoracic vertebra, initial encounter for open fracture	0-S22.021B	2-S22.021B
1	0-Stable burst fracture of second thoracic vertebra, subsequent encounter for fracture with routine healing	0-S22.021D	2-S22.021D
1	0-Stable burst fracture of second thoracic vertebra, subsequent encounter for fracture with delayed healing	0-S22.021G	2-S22.021G
1	0-Stable burst fracture of second thoracic vertebra, subsequent encounter for fracture with nonunion	0-S22.021K	2-S22.021K
1	0-Stable burst fracture of second thoracic vertebra, sequela	0-S22.021S	2-S22.021S
1	0-Unstable burst fracture of second thoracic vertebra, initial encounter for closed fracture	0-S22.022A	2-S22.022A
1	0-Unstable burst fracture of second thoracic vertebra, initial encounter for open fracture	0-S22.022B	2-S22.022B
1	0-Unstable burst fracture of second thoracic vertebra, subsequent encounter for fracture with routine healing	0-S22.022D	2-S22.022D
1	0-Unstable burst fracture of second thoracic vertebra, subsequent encounter for fracture with delayed healing	0-S22.022G	2-S22.022G
1	0-Unstable burst fracture of second thoracic vertebra, subsequent encounter for fracture with nonunion	0-S22.022K	2-S22.022K
1	0-Unstable burst fracture of second thoracic vertebra, sequela	0-S22.022S	2-S22.022S
1	0-Other fracture of second thoracic vertebra, initial encounter for closed fracture	0-S22.028A	2-S22.028A
1	0-Other fracture of second thoracic vertebra, initial encounter for open fracture	0-S22.028B	2-S22.028B
1	0-Other fracture of second thoracic vertebra, subsequent encounter for fracture with routine healing	0-S22.028D	2-S22.028D
1	0-Other fracture of second thoracic vertebra, subsequent encounter for fracture with delayed healing	0-S22.028G	2-S22.028G
1	0-Other fracture of second thoracic vertebra, subsequent encounter for fracture with nonunion	0-S22.028K	2-S22.028K
1	0-Other fracture of second thoracic vertebra, sequela	0-S22.028S	2-S22.028S
1	0-Unspecified fracture of second thoracic vertebra, initial encounter for closed fracture	0-S22.029A	2-S22.029A
1	0-Unspecified fracture of second thoracic vertebra, initial encounter for open fracture	0-S22.029B	2-S22.029B
1	0-Unspecified fracture of second thoracic vertebra, subsequent encounter for fracture with routine healing	0-S22.029D	2-S22.029D
1	0-Unspecified fracture of second thoracic vertebra, subsequent encounter for fracture with delayed healing	0-S22.029G	2-S22.029G
1	0-Unspecified fracture of second thoracic vertebra, subsequent encounter for fracture with nonunion	0-S22.029K	2-S22.029K
1	0-Unspecified fracture of second thoracic vertebra, sequela	0-S22.029S	2-S22.029S
1	0-Wedge compression fracture of third thoracic vertebra, initial encounter for closed fracture	0-S22.030A	2-S22.030A
1	0-Wedge compression fracture of third thoracic vertebra, initial encounter for open fracture	0-S22.030B	2-S22.030B
1	0-Wedge compression fracture of third thoracic vertebra, subsequent encounter for fracture with routine healing	0-S22.030D	2-S22.030D
1	0-Wedge compression fracture of third thoracic vertebra, subsequent encounter for fracture with delayed healing	0-S22.030G	2-S22.030G
1	0-Wedge compression fracture of third thoracic vertebra, subsequent encounter for fracture with nonunion	0-S22.030K	2-S22.030K
1	0-Wedge compression fracture of third thoracic vertebra, sequela	0-S22.030S	2-S22.030S
1	0-Stable burst fracture of third thoracic vertebra, initial encounter for closed fracture	0-S22.031A	2-S22.031A
1	0-Stable burst fracture of third thoracic vertebra, initial encounter for open fracture	0-S22.031B	2-S22.031B
1	0-Stable burst fracture of third thoracic vertebra, subsequent encounter for fracture with routine healing	0-S22.031D	2-S22.031D
1	0-Stable burst fracture of third thoracic vertebra, subsequent encounter for fracture with delayed healing	0-S22.031G	2-S22.031G
1	0-Stable burst fracture of third thoracic vertebra, subsequent encounter for fracture with nonunion	0-S22.031K	2-S22.031K
1	0-Stable burst fracture of third thoracic vertebra, sequela	0-S22.031S	2-S22.031S
1	0-Unstable burst fracture of third thoracic vertebra, initial encounter for closed fracture	0-S22.032A	2-S22.032A
1	0-Unstable burst fracture of third thoracic vertebra, initial encounter for open fracture	0-S22.032B	2-S22.032B
1	0-Unstable burst fracture of third thoracic vertebra, subsequent encounter for fracture with routine healing	0-S22.032D	2-S22.032D
1	0-Unstable burst fracture of third thoracic vertebra, subsequent encounter for fracture with delayed healing	0-S22.032G	2-S22.032G
1	0-Unstable burst fracture of third thoracic vertebra, subsequent encounter for fracture with nonunion	0-S22.032K	2-S22.032K
1	0-Unstable burst fracture of third thoracic vertebra, sequela	0-S22.032S	2-S22.032S
1	0-Other fracture of third thoracic vertebra, initial encounter for closed fracture	0-S22.038A	2-S22.038A
1	0-Other fracture of third thoracic vertebra, initial encounter for open fracture	0-S22.038B	2-S22.038B
1	0-Other fracture of third thoracic vertebra, subsequent encounter for fracture with routine healing	0-S22.038D	2-S22.038D
1	0-Other fracture of third thoracic vertebra, subsequent encounter for fracture with delayed healing	0-S22.038G	2-S22.038G
1	0-Other fracture of third thoracic vertebra, subsequent encounter for fracture with nonunion	0-S22.038K	2-S22.038K
1	0-Other fracture of third thoracic vertebra, sequela	0-S22.038S	2-S22.038S
1	0-Unspecified fracture of third thoracic vertebra, initial encounter for closed fracture	0-S22.039A	2-S22.039A
1	0-Unspecified fracture of third thoracic vertebra, initial encounter for open fracture	0-S22.039B	2-S22.039B
1	0-Unspecified fracture of third thoracic vertebra, subsequent encounter for fracture with routine healing	0-S22.039D	2-S22.039D
1	0-Unspecified fracture of third thoracic vertebra, subsequent encounter for fracture with delayed healing	0-S22.039G	2-S22.039G
1	0-Unspecified fracture of third thoracic vertebra, subsequent encounter for fracture with nonunion	0-S22.039K	2-S22.039K
1	0-Unspecified fracture of third thoracic vertebra, sequela	0-S22.039S	2-S22.039S
1	0-Wedge compression fracture of fourth thoracic vertebra, initial encounter for closed fracture	0-S22.040A	2-S22.040A
1	0-Wedge compression fracture of fourth thoracic vertebra, initial encounter for open fracture	0-S22.040B	2-S22.040B
1	0-Wedge compression fracture of fourth thoracic vertebra, subsequent encounter for fracture with routine healing	0-S22.040D	2-S22.040D
1	0-Wedge compression fracture of fourth thoracic vertebra, subsequent encounter for fracture with delayed healing	0-S22.040G	2-S22.040G
1	0-Wedge compression fracture of fourth thoracic vertebra, subsequent encounter for fracture with nonunion	0-S22.040K	2-S22.040K
1	0-Wedge compression fracture of fourth thoracic vertebra, sequela	0-S22.040S	2-S22.040S
1	0-Stable burst fracture of fourth thoracic vertebra, initial encounter for closed fracture	0-S22.041A	2-S22.041A
1	0-Stable burst fracture of fourth thoracic vertebra, initial encounter for open fracture	0-S22.041B	2-S22.041B
1	0-Stable burst fracture of fourth thoracic vertebra, subsequent encounter for fracture with routine healing	0-S22.041D	2-S22.041D
1	0-Stable burst fracture of fourth thoracic vertebra, subsequent encounter for fracture with delayed healing	0-S22.041G	2-S22.041G
1	0-Stable burst fracture of fourth thoracic vertebra, subsequent encounter for fracture with nonunion	0-S22.041K	2-S22.041K
1	0-Stable burst fracture of fourth thoracic vertebra, sequela	0-S22.041S	2-S22.041S
1	0-Unstable burst fracture of fourth thoracic vertebra, initial encounter for closed fracture	0-S22.042A	2-S22.042A
1	0-Unstable burst fracture of fourth thoracic vertebra, initial encounter for open fracture	0-S22.042B	2-S22.042B
1	0-Unstable burst fracture of fourth thoracic vertebra, subsequent encounter for fracture with routine healing	0-S22.042D	2-S22.042D
1	0-Unstable burst fracture of fourth thoracic vertebra, subsequent encounter for fracture with delayed healing	0-S22.042G	2-S22.042G
1	0-Unstable burst fracture of fourth thoracic vertebra, subsequent encounter for fracture with nonunion	0-S22.042K	2-S22.042K
1	0-Unstable burst fracture of fourth thoracic vertebra, sequela	0-S22.042S	2-S22.042S
1	0-Other fracture of fourth thoracic vertebra, initial encounter for closed fracture	0-S22.048A	2-S22.048A
1	0-Other fracture of fourth thoracic vertebra, initial encounter for open fracture	0-S22.048B	2-S22.048B
1	0-Other fracture of fourth thoracic vertebra, subsequent encounter for fracture with routine healing	0-S22.048D	2-S22.048D
1	0-Other fracture of fourth thoracic vertebra, subsequent encounter for fracture with delayed healing	0-S22.048G	2-S22.048G
1	0-Other fracture of fourth thoracic vertebra, subsequent encounter for fracture with nonunion	0-S22.048K	2-S22.048K
1	0-Other fracture of fourth thoracic vertebra, sequela	0-S22.048S	2-S22.048S
1	0-Unspecified fracture of fourth thoracic vertebra, initial encounter for closed fracture	0-S22.049A	2-S22.049A
1	0-Unspecified fracture of fourth thoracic vertebra, initial encounter for open fracture	0-S22.049B	2-S22.049B
1	0-Unspecified fracture of fourth thoracic vertebra, subsequent encounter for fracture with routine healing	0-S22.049D	2-S22.049D
1	0-Unspecified fracture of fourth thoracic vertebra, subsequent encounter for fracture with delayed healing	0-S22.049G	2-S22.049G
1	0-Unspecified fracture of fourth thoracic vertebra, subsequent encounter for fracture with nonunion	0-S22.049K	2-S22.049K
1	0-Unspecified fracture of fourth thoracic vertebra, sequela	0-S22.049S	2-S22.049S
1	0-Wedge compression fracture of T5-T6 vertebra, initial encounter for closed fracture	0-S22.050A	2-S22.050A
1	0-Wedge compression fracture of T5-T6 vertebra, initial encounter for open fracture	0-S22.050B	2-S22.050B
1	0-Wedge compression fracture of T5-T6 vertebra, subsequent encounter for fracture with routine healing	0-S22.050D	2-S22.050D
1	0-Wedge compression fracture of T5-T6 vertebra, subsequent encounter for fracture with delayed healing	0-S22.050G	2-S22.050G
1	0-Wedge compression fracture of T5-T6 vertebra, subsequent encounter for fracture with nonunion	0-S22.050K	2-S22.050K
1	0-Wedge compression fracture of T5-T6 vertebra, sequela	0-S22.050S	2-S22.050S
1	0-Stable burst fracture of T5-T6 vertebra, initial encounter for closed fracture	0-S22.051A	2-S22.051A
1	0-Stable burst fracture of T5-T6 vertebra, initial encounter for open fracture	0-S22.051B	2-S22.051B
1	0-Stable burst fracture of T5-T6 vertebra, subsequent encounter for fracture with routine healing	0-S22.051D	2-S22.051D
1	0-Stable burst fracture of T5-T6 vertebra, subsequent encounter for fracture with delayed healing	0-S22.051G	2-S22.051G
1	0-Stable burst fracture of T5-T6 vertebra, subsequent encounter for fracture with nonunion	0-S22.051K	2-S22.051K
1	0-Stable burst fracture of T5-T6 vertebra, sequela	0-S22.051S	2-S22.051S
1	0-Unstable burst fracture of T5-T6 vertebra, initial encounter for closed fracture	0-S22.052A	2-S22.052A
1	0-Unstable burst fracture of T5-T6 vertebra, initial encounter for open fracture	0-S22.052B	2-S22.052B
1	0-Unstable burst fracture of T5-T6 vertebra, subsequent encounter for fracture with routine healing	0-S22.052D	2-S22.052D
1	0-Unstable burst fracture of T5-T6 vertebra, subsequent encounter for fracture with delayed healing	0-S22.052G	2-S22.052G
1	0-Unstable burst fracture of T5-T6 vertebra, subsequent encounter for fracture with nonunion	0-S22.052K	2-S22.052K
1	0-Unstable burst fracture of T5-T6 vertebra, sequela	0-S22.052S	2-S22.052S
1	0-Other fracture of T5-T6 vertebra, initial encounter for closed fracture	0-S22.058A	2-S22.058A
1	0-Other fracture of T5-T6 vertebra, initial encounter for open fracture	0-S22.058B	2-S22.058B
1	0-Other fracture of T5-T6 vertebra, subsequent encounter for fracture with routine healing	0-S22.058D	2-S22.058D
1	0-Other fracture of T5-T6 vertebra, subsequent encounter for fracture with delayed healing	0-S22.058G	2-S22.058G
1	0-Other fracture of T5-T6 vertebra, subsequent encounter for fracture with nonunion	0-S22.058K	2-S22.058K
1	0-Other fracture of T5-T6 vertebra, sequela	0-S22.058S	2-S22.058S
1	0-Unspecified fracture of T5-T6 vertebra, initial encounter for closed fracture	0-S22.059A	2-S22.059A
1	0-Unspecified fracture of T5-T6 vertebra, initial encounter for open fracture	0-S22.059B	2-S22.059B
1	0-Unspecified fracture of T5-T6 vertebra, subsequent encounter for fracture with routine healing	0-S22.059D	2-S22.059D
1	0-Unspecified fracture of T5-T6 vertebra, subsequent encounter for fracture with delayed healing	0-S22.059G	2-S22.059G
1	0-Unspecified fracture of T5-T6 vertebra, subsequent encounter for fracture with nonunion	0-S22.059K	2-S22.059K
1	0-Unspecified fracture of T5-T6 vertebra, sequela	0-S22.059S	2-S22.059S
1	0-Wedge compression fracture of T7-T8 vertebra, initial encounter for closed fracture	0-S22.060A	2-S22.060A
1	0-Wedge compression fracture of T7-T8 vertebra, initial encounter for open fracture	0-S22.060B	2-S22.060B
1	0-Wedge compression fracture of T7-T8 vertebra, subsequent encounter for fracture with routine healing	0-S22.060D	2-S22.060D
1	0-Wedge compression fracture of T7-T8 vertebra, subsequent encounter for fracture with delayed healing	0-S22.060G	2-S22.060G
1	0-Wedge compression fracture of T7-T8 vertebra, subsequent encounter for fracture with nonunion	0-S22.060K	2-S22.060K
1	0-Wedge compression fracture of T7-T8 vertebra, sequela	0-S22.060S	2-S22.060S
1	0-Stable burst fracture of T7-T8 vertebra, initial encounter for closed fracture	0-S22.061A	2-S22.061A
1	0-Stable burst fracture of T7-T8 vertebra, initial encounter for open fracture	0-S22.061B	2-S22.061B
1	0-Stable burst fracture of T7-T8 vertebra, subsequent encounter for fracture with routine healing	0-S22.061D	2-S22.061D
1	0-Stable burst fracture of T7-T8 vertebra, subsequent encounter for fracture with delayed healing	0-S22.061G	2-S22.061G
1	0-Stable burst fracture of T7-T8 vertebra, subsequent encounter for fracture with nonunion	0-S22.061K	2-S22.061K
1	0-Stable burst fracture of T7-T8 vertebra, sequela	0-S22.061S	2-S22.061S
1	0-Unstable burst fracture of T7-T8 vertebra, initial encounter for closed fracture	0-S22.062A	2-S22.062A
1	0-Unstable burst fracture of T7-T8 vertebra, initial encounter for open fracture	0-S22.062B	2-S22.062B
1	0-Unstable burst fracture of T7-T8 vertebra, subsequent encounter for fracture with routine healing	0-S22.062D	2-S22.062D
1	0-Unstable burst fracture of T7-T8 vertebra, subsequent encounter for fracture with delayed healing	0-S22.062G	2-S22.062G
1	0-Unstable burst fracture of T7-T8 vertebra, subsequent encounter for fracture with nonunion	0-S22.062K	2-S22.062K
1	0-Unstable burst fracture of T7-T8 vertebra, sequela	0-S22.062S	2-S22.062S
1	0-Other fracture of T7-T8 thoracic vertebra, initial encounter for closed fracture	0-S22.068A	2-S22.068A
1	0-Other fracture of T7-T8 thoracic vertebra, initial encounter for open fracture	0-S22.068B	2-S22.068B
1	0-Other fracture of T7-T8 thoracic vertebra, subsequent encounter for fracture with routine healing	0-S22.068D	2-S22.068D
1	0-Other fracture of T7-T8 thoracic vertebra, subsequent encounter for fracture with delayed healing	0-S22.068G	2-S22.068G
1	0-Other fracture of T7-T8 thoracic vertebra, subsequent encounter for fracture with nonunion	0-S22.068K	2-S22.068K
1	0-Other fracture of T7-T8 thoracic vertebra, sequela	0-S22.068S	2-S22.068S
1	0-Unspecified fracture of T7-T8 vertebra, initial encounter for closed fracture	0-S22.069A	2-S22.069A
1	0-Unspecified fracture of T7-T8 vertebra, initial encounter for open fracture	0-S22.069B	2-S22.069B
1	0-Unspecified fracture of T7-T8 vertebra, subsequent encounter for fracture with routine healing	0-S22.069D	2-S22.069D
1	0-Unspecified fracture of T7-T8 vertebra, subsequent encounter for fracture with delayed healing	0-S22.069G	2-S22.069G
1	0-Unspecified fracture of T7-T8 vertebra, subsequent encounter for fracture with nonunion	0-S22.069K	2-S22.069K
1	0-Unspecified fracture of T7-T8 vertebra, sequela	0-S22.069S	2-S22.069S
1	0-Wedge compression fracture of T9-T10 vertebra, initial encounter for closed fracture	0-S22.070A	2-S22.070A
1	0-Wedge compression fracture of T9-T10 vertebra, initial encounter for open fracture	0-S22.070B	2-S22.070B
1	0-Wedge compression fracture of T9-T10 vertebra, subsequent encounter for fracture with routine healing	0-S22.070D	2-S22.070D
1	0-Wedge compression fracture of T9-T10 vertebra, subsequent encounter for fracture with delayed healing	0-S22.070G	2-S22.070G
1	0-Wedge compression fracture of T9-T10 vertebra, subsequent encounter for fracture with nonunion	0-S22.070K	2-S22.070K
1	0-Wedge compression fracture of T9-T10 vertebra, sequela	0-S22.070S	2-S22.070S
1	0-Stable burst fracture of T9-T10 vertebra, initial encounter for closed fracture	0-S22.071A	2-S22.071A
1	0-Stable burst fracture of T9-T10 vertebra, initial encounter for open fracture	0-S22.071B	2-S22.071B
1	0-Stable burst fracture of T9-T10 vertebra, subsequent encounter for fracture with routine healing	0-S22.071D	2-S22.071D
1	0-Stable burst fracture of T9-T10 vertebra, subsequent encounter for fracture with delayed healing	0-S22.071G	2-S22.071G
1	0-Stable burst fracture of T9-T10 vertebra, subsequent encounter for fracture with nonunion	0-S22.071K	2-S22.071K
1	0-Stable burst fracture of T9-T10 vertebra, sequela	0-S22.071S	2-S22.071S
1	0-Unstable burst fracture of T9-T10 vertebra, initial encounter for closed fracture	0-S22.072A	2-S22.072A
1	0-Unstable burst fracture of T9-T10 vertebra, initial encounter for open fracture	0-S22.072B	2-S22.072B
1	0-Unstable burst fracture of T9-T10 vertebra, subsequent encounter for fracture with routine healing	0-S22.072D	2-S22.072D
1	0-Unstable burst fracture of T9-T10 vertebra, subsequent encounter for fracture with delayed healing	0-S22.072G	2-S22.072G
1	0-Unstable burst fracture of T9-T10 vertebra, subsequent encounter for fracture with nonunion	0-S22.072K	2-S22.072K
1	0-Unstable burst fracture of T9-T10 vertebra, sequela	0-S22.072S	2-S22.072S
1	0-Other fracture of T9-T10 vertebra, initial encounter for closed fracture	0-S22.078A	2-S22.078A
1	0-Other fracture of T9-T10 vertebra, initial encounter for open fracture	0-S22.078B	2-S22.078B
1	0-Other fracture of T9-T10 vertebra, subsequent encounter for fracture with routine healing	0-S22.078D	2-S22.078D
1	0-Other fracture of T9-T10 vertebra, subsequent encounter for fracture with delayed healing	0-S22.078G	2-S22.078G
1	0-Other fracture of T9-T10 vertebra, subsequent encounter for fracture with nonunion	0-S22.078K	2-S22.078K
1	0-Other fracture of T9-T10 vertebra, sequela	0-S22.078S	2-S22.078S
1	0-Unspecified fracture of T9-T10 vertebra, initial encounter for closed fracture	0-S22.079A	2-S22.079A
1	0-Unspecified fracture of T9-T10 vertebra, initial encounter for open fracture	0-S22.079B	2-S22.079B
1	0-Unspecified fracture of T9-T10 vertebra, subsequent encounter for fracture with routine healing	0-S22.079D	2-S22.079D
1	0-Unspecified fracture of T9-T10 vertebra, subsequent encounter for fracture with delayed healing	0-S22.079G	2-S22.079G
1	0-Unspecified fracture of T9-T10 vertebra, subsequent encounter for fracture with nonunion	0-S22.079K	2-S22.079K
1	0-Unspecified fracture of T9-T10 vertebra, sequela	0-S22.079S	2-S22.079S
1	0-Wedge compression fracture of T11-T12 vertebra, initial encounter for closed fracture	0-S22.080A	2-S22.080A
1	0-Wedge compression fracture of T11-T12 vertebra, initial encounter for open fracture	0-S22.080B	2-S22.080B
1	0-Wedge compression fracture of T11-T12 vertebra, subsequent encounter for fracture with routine healing	0-S22.080D	2-S22.080D
1	0-Wedge compression fracture of T11-T12 vertebra, subsequent encounter for fracture with delayed healing	0-S22.080G	2-S22.080G
1	0-Wedge compression fracture of T11-T12 vertebra, subsequent encounter for fracture with nonunion	0-S22.080K	2-S22.080K
1	0-Wedge compression fracture of T11-T12 vertebra, sequela	0-S22.080S	2-S22.080S
1	0-Stable burst fracture of T11-T12 vertebra, initial encounter for closed fracture	0-S22.081A	2-S22.081A
1	0-Stable burst fracture of T11-T12 vertebra, initial encounter for open fracture	0-S22.081B	2-S22.081B
1	0-Stable burst fracture of T11-T12 vertebra, subsequent encounter for fracture with routine healing	0-S22.081D	2-S22.081D
1	0-Stable burst fracture of T11-T12 vertebra, subsequent encounter for fracture with delayed healing	0-S22.081G	2-S22.081G
1	0-Stable burst fracture of T11-T12 vertebra, subsequent encounter for fracture with nonunion	0-S22.081K	2-S22.081K
1	0-Stable burst fracture of T11-T12 vertebra, sequela	0-S22.081S	2-S22.081S
1	0-Unstable burst fracture of T11-T12 vertebra, initial encounter for closed fracture	0-S22.082A	2-S22.082A
1	0-Unstable burst fracture of T11-T12 vertebra, initial encounter for open fracture	0-S22.082B	2-S22.082B
1	0-Unstable burst fracture of T11-T12 vertebra, subsequent encounter for fracture with routine healing	0-S22.082D	2-S22.082D
1	0-Unstable burst fracture of T11-T12 vertebra, subsequent encounter for fracture with delayed healing	0-S22.082G	2-S22.082G
1	0-Unstable burst fracture of T11-T12 vertebra, subsequent encounter for fracture with nonunion	0-S22.082K	2-S22.082K
1	0-Unstable burst fracture of T11-T12 vertebra, sequela	0-S22.082S	2-S22.082S
1	0-Other fracture of T11-T12 vertebra, initial encounter for closed fracture	0-S22.088A	2-S22.088A
1	0-Other fracture of T11-T12 vertebra, initial encounter for open fracture	0-S22.088B	2-S22.088B
1	0-Other fracture of T11-T12 vertebra, subsequent encounter for fracture with routine healing	0-S22.088D	2-S22.088D
1	0-Other fracture of T11-T12 vertebra, subsequent encounter for fracture with delayed healing	0-S22.088G	2-S22.088G
1	0-Other fracture of T11-T12 vertebra, subsequent encounter for fracture with nonunion	0-S22.088K	2-S22.088K
1	0-Other fracture of T11-T12 vertebra, sequela	0-S22.088S	2-S22.088S
1	0-Unspecified fracture of T11-T12 vertebra, initial encounter for closed fracture	0-S22.089A	2-S22.089A
1	0-Unspecified fracture of T11-T12 vertebra, initial encounter for open fracture	0-S22.089B	2-S22.089B
1	0-Unspecified fracture of T11-T12 vertebra, subsequent encounter for fracture with routine healing	0-S22.089D	2-S22.089D
1	0-Unspecified fracture of T11-T12 vertebra, subsequent encounter for fracture with delayed healing	0-S22.089G	2-S22.089G
1	0-Unspecified fracture of T11-T12 vertebra, subsequent encounter for fracture with nonunion	0-S22.089K	2-S22.089K
1	0-Unspecified fracture of T11-T12 vertebra, sequela	0-S22.089S	2-S22.089S
1	0-Unspecified fracture of sternum, initial encounter for closed fracture	0-S22.20XA	2-S22.20XA
1	0-Unspecified fracture of sternum, initial encounter for open fracture	0-S22.20XB	2-S22.20XB
1	0-Unspecified fracture of sternum, subsequent encounter for fracture with routine healing	0-S22.20XD	2-S22.20XD
1	0-Unspecified fracture of sternum, subsequent encounter for fracture with delayed healing	0-S22.20XG	2-S22.20XG
1	0-Unspecified fracture of sternum, subsequent encounter for fracture with nonunion	0-S22.20XK	2-S22.20XK
1	0-Unspecified fracture of sternum, sequela	0-S22.20XS	2-S22.20XS
1	0-Fracture of manubrium, initial encounter for closed fracture	0-S22.21XA	2-S22.21XA
1	0-Fracture of manubrium, initial encounter for open fracture	0-S22.21XB	2-S22.21XB
1	0-Fracture of manubrium, subsequent encounter for fracture with routine healing	0-S22.21XD	2-S22.21XD
1	0-Fracture of manubrium, subsequent encounter for fracture with delayed healing	0-S22.21XG	2-S22.21XG
1	0-Fracture of manubrium, subsequent encounter for fracture with nonunion	0-S22.21XK	2-S22.21XK
1	0-Fracture of manubrium, sequela	0-S22.21XS	2-S22.21XS
1	0-Fracture of body of sternum, initial encounter for closed fracture	0-S22.22XA	2-S22.22XA
1	0-Fracture of body of sternum, initial encounter for open fracture	0-S22.22XB	2-S22.22XB
1	0-Fracture of body of sternum, subsequent encounter for fracture with routine healing	0-S22.22XD	2-S22.22XD
1	0-Fracture of body of sternum, subsequent encounter for fracture with delayed healing	0-S22.22XG	2-S22.22XG
1	0-Fracture of body of sternum, subsequent encounter for fracture with nonunion	0-S22.22XK	2-S22.22XK
1	0-Fracture of body of sternum, sequela	0-S22.22XS	2-S22.22XS
1	0-Sternal manubrial dissociation, initial encounter for closed fracture	0-S22.23XA	2-S22.23XA
1	0-Sternal manubrial dissociation, initial encounter for open fracture	0-S22.23XB	2-S22.23XB
1	0-Sternal manubrial dissociation, subsequent encounter for fracture with routine healing	0-S22.23XD	2-S22.23XD
1	0-Sternal manubrial dissociation, subsequent encounter for fracture with delayed healing	0-S22.23XG	2-S22.23XG
1	0-Sternal manubrial dissociation, subsequent encounter for fracture with nonunion	0-S22.23XK	2-S22.23XK
1	0-Sternal manubrial dissociation, sequela	0-S22.23XS	2-S22.23XS
1	0-Fracture of xiphoid process, initial encounter for closed fracture	0-S22.24XA	2-S22.24XA
1	0-Fracture of xiphoid process, initial encounter for open fracture	0-S22.24XB	2-S22.24XB
1	0-Fracture of xiphoid process, subsequent encounter for fracture with routine healing	0-S22.24XD	2-S22.24XD
1	0-Fracture of xiphoid process, subsequent encounter for fracture with delayed healing	0-S22.24XG	2-S22.24XG
1	0-Fracture of xiphoid process, subsequent encounter for fracture with nonunion	0-S22.24XK	2-S22.24XK
1	0-Fracture of xiphoid process, sequela	0-S22.24XS	2-S22.24XS
1	0-Fracture of one rib, right side, initial encounter for closed fracture	0-S22.31XA	2-S22.31XA
1	0-Fracture of one rib, right side, initial encounter for open fracture	0-S22.31XB	2-S22.31XB
1	0-Fracture of one rib, right side, subsequent encounter for fracture with routine healing	0-S22.31XD	2-S22.31XD
1	0-Fracture of one rib, right side, subsequent encounter for fracture with delayed healing	0-S22.31XG	2-S22.31XG
1	0-Fracture of one rib, right side, subsequent encounter for fracture with nonunion	0-S22.31XK	2-S22.31XK
1	0-Fracture of one rib, right side, sequela	0-S22.31XS	2-S22.31XS
1	0-Fracture of one rib, left side, initial encounter for closed fracture	0-S22.32XA	2-S22.32XA
1	0-Fracture of one rib, left side, initial encounter for open fracture	0-S22.32XB	2-S22.32XB
1	0-Fracture of one rib, left side, subsequent encounter for fracture with routine healing	0-S22.32XD	2-S22.32XD
1	0-Fracture of one rib, left side, subsequent encounter for fracture with delayed healing	0-S22.32XG	2-S22.32XG
1	0-Fracture of one rib, left side, subsequent encounter for fracture with nonunion	0-S22.32XK	2-S22.32XK
1	0-Fracture of one rib, left side, sequela	0-S22.32XS	2-S22.32XS
1	0-Fracture of one rib, unspecified side, initial encounter for closed fracture	0-S22.39XA	2-S22.39XA
1	0-Fracture of one rib, unspecified side, initial encounter for open fracture	0-S22.39XB	2-S22.39XB
1	0-Fracture of one rib, unspecified side, subsequent encounter for fracture with routine healing	0-S22.39XD	2-S22.39XD
1	0-Fracture of one rib, unspecified side, subsequent encounter for fracture with delayed healing	0-S22.39XG	2-S22.39XG
1	0-Fracture of one rib, unspecified side, subsequent encounter for fracture with nonunion	0-S22.39XK	2-S22.39XK
1	0-Fracture of one rib, unspecified side, sequela	0-S22.39XS	2-S22.39XS
1	0-Multiple fractures of ribs, right side, initial encounter for closed fracture	0-S22.41XA	2-S22.41XA
1	0-Multiple fractures of ribs, right side, initial encounter for open fracture	0-S22.41XB	2-S22.41XB
1	0-Multiple fractures of ribs, right side, subsequent encounter for fracture with routine healing	0-S22.41XD	2-S22.41XD
1	0-Multiple fractures of ribs, right side, subsequent encounter for fracture with delayed healing	0-S22.41XG	2-S22.41XG
1	0-Multiple fractures of ribs, right side, subsequent encounter for fracture with nonunion	0-S22.41XK	2-S22.41XK
1	0-Multiple fractures of ribs, right side, sequela	0-S22.41XS	2-S22.41XS
1	0-Multiple fractures of ribs, left side, initial encounter for closed fracture	0-S22.42XA	2-S22.42XA
1	0-Multiple fractures of ribs, left side, initial encounter for open fracture	0-S22.42XB	2-S22.42XB
1	0-Multiple fractures of ribs, left side, subsequent encounter for fracture with routine healing	0-S22.42XD	2-S22.42XD
1	0-Multiple fractures of ribs, left side, subsequent encounter for fracture with delayed healing	0-S22.42XG	2-S22.42XG
1	0-Multiple fractures of ribs, left side, subsequent encounter for fracture with nonunion	0-S22.42XK	2-S22.42XK
1	0-Multiple fractures of ribs, left side, sequela	0-S22.42XS	2-S22.42XS
1	0-Multiple fractures of ribs, bilateral, initial encounter for closed fracture	0-S22.43XA	2-S22.43XA
1	0-Multiple fractures of ribs, bilateral, initial encounter for open fracture	0-S22.43XB	2-S22.43XB
1	0-Multiple fractures of ribs, bilateral, subsequent encounter for fracture with routine healing	0-S22.43XD	2-S22.43XD
1	0-Multiple fractures of ribs, bilateral, subsequent encounter for fracture with delayed healing	0-S22.43XG	2-S22.43XG
1	0-Multiple fractures of ribs, bilateral, subsequent encounter for fracture with nonunion	0-S22.43XK	2-S22.43XK
1	0-Multiple fractures of ribs, bilateral, sequela	0-S22.43XS	2-S22.43XS
1	0-Multiple fractures of ribs, unspecified side, initial encounter for closed fracture	0-S22.49XA	2-S22.49XA
1	0-Multiple fractures of ribs, unspecified side, initial encounter for open fracture	0-S22.49XB	2-S22.49XB
1	0-Multiple fractures of ribs, unspecified side, subsequent encounter for fracture with routine healing	0-S22.49XD	2-S22.49XD
1	0-Multiple fractures of ribs, unspecified side, subsequent encounter for fracture with delayed healing	0-S22.49XG	2-S22.49XG
1	0-Multiple fractures of ribs, unspecified side, subsequent encounter for fracture with nonunion	0-S22.49XK	2-S22.49XK
1	0-Multiple fractures of ribs, unspecified side, sequela	0-S22.49XS	2-S22.49XS
1	0-Flail chest, initial encounter for closed fracture	0-S22.5XXA	2-S22.5XXA
1	0-Flail chest, initial encounter for open fracture	0-S22.5XXB	2-S22.5XXB
1	0-Flail chest, subsequent encounter for fracture with routine healing	0-S22.5XXD	2-S22.5XXD
1	0-Flail chest, subsequent encounter for fracture with delayed healing	0-S22.5XXG	2-S22.5XXG
1	0-Flail chest, subsequent encounter for fracture with nonunion	0-S22.5XXK	2-S22.5XXK
1	0-Flail chest, sequela	0-S22.5XXS	2-S22.5XXS
1	0-Fracture of bony thorax, part unspecified, initial encounter for closed fracture	0-S22.9XXA	2-S22.9XXA
1	0-Fracture of bony thorax, part unspecified, initial encounter for open fracture	0-S22.9XXB	2-S22.9XXB
1	0-Fracture of bony thorax, part unspecified, subsequent encounter for fracture with routine healing	0-S22.9XXD	2-S22.9XXD
1	0-Fracture of bony thorax, part unspecified, subsequent encounter for fracture with delayed healing	0-S22.9XXG	2-S22.9XXG
1	0-Fracture of bony thorax, part unspecified, subsequent encounter for fracture with nonunion	0-S22.9XXK	2-S22.9XXK
1	0-Fracture of bony thorax, part unspecified, sequela	0-S22.9XXS	2-S22.9XXS
1	0-Traumatic rupture of thoracic intervertebral disc, initial encounter	0-S23.0XXA	2-S23.0XXA
1	0-Traumatic rupture of thoracic intervertebral disc, subsequent encounter	0-S23.0XXD	2-S23.0XXD
1	0-Traumatic rupture of thoracic intervertebral disc, sequela	0-S23.0XXS	2-S23.0XXS
1	0-Subluxation of unspecified thoracic vertebra, initial encounter	0-S23.100A	2-S23.100A
1	0-Subluxation of unspecified thoracic vertebra, subsequent encounter	0-S23.100D	2-S23.100D
1	0-Subluxation of unspecified thoracic vertebra, sequela	0-S23.100S	2-S23.100S
1	0-Dislocation of unspecified thoracic vertebra, initial encounter	0-S23.101A	2-S23.101A
1	0-Dislocation of unspecified thoracic vertebra, subsequent encounter	0-S23.101D	2-S23.101D
1	0-Dislocation of unspecified thoracic vertebra, sequela	0-S23.101S	2-S23.101S
1	0-Subluxation of T1/T2 thoracic vertebra, initial encounter	0-S23.110A	2-S23.110A
1	0-Subluxation of T1/T2 thoracic vertebra, subsequent encounter	0-S23.110D	2-S23.110D
1	0-Subluxation of T1/T2 thoracic vertebra, sequela	0-S23.110S	2-S23.110S
1	0-Dislocation of T1/T2 thoracic vertebra, initial encounter	0-S23.111A	2-S23.111A
1	0-Dislocation of T1/T2 thoracic vertebra, subsequent encounter	0-S23.111D	2-S23.111D
1	0-Dislocation of T1/T2 thoracic vertebra, sequela	0-S23.111S	2-S23.111S
1	0-Subluxation of T2/T3 thoracic vertebra, initial encounter	0-S23.120A	2-S23.120A
1	0-Subluxation of T2/T3 thoracic vertebra, subsequent encounter	0-S23.120D	2-S23.120D
1	0-Subluxation of T2/T3 thoracic vertebra, sequela	0-S23.120S	2-S23.120S
1	0-Dislocation of T2/T3 thoracic vertebra, initial encounter	0-S23.121A	2-S23.121A
1	0-Dislocation of T2/T3 thoracic vertebra, subsequent encounter	0-S23.121D	2-S23.121D
1	0-Dislocation of T2/T3 thoracic vertebra, sequela	0-S23.121S	2-S23.121S
1	0-Subluxation of T3/T4 thoracic vertebra, initial encounter	0-S23.122A	2-S23.122A
1	0-Subluxation of T3/T4 thoracic vertebra, subsequent encounter	0-S23.122D	2-S23.122D
1	0-Subluxation of T3/T4 thoracic vertebra, sequela	0-S23.122S	2-S23.122S
1	0-Dislocation of T3/T4 thoracic vertebra, initial encounter	0-S23.123A	2-S23.123A
1	0-Dislocation of T3/T4 thoracic vertebra, subsequent encounter	0-S23.123D	2-S23.123D
1	0-Dislocation of T3/T4 thoracic vertebra, sequela	0-S23.123S	2-S23.123S
1	0-Subluxation of T4/T5 thoracic vertebra, initial encounter	0-S23.130A	2-S23.130A
1	0-Subluxation of T4/T5 thoracic vertebra, subsequent encounter	0-S23.130D	2-S23.130D
1	0-Subluxation of T4/T5 thoracic vertebra, sequela	0-S23.130S	2-S23.130S
1	0-Dislocation of T4/T5 thoracic vertebra, initial encounter	0-S23.131A	2-S23.131A
1	0-Dislocation of T4/T5 thoracic vertebra, subsequent encounter	0-S23.131D	2-S23.131D
1	0-Dislocation of T4/T5 thoracic vertebra, sequela	0-S23.131S	2-S23.131S
1	0-Subluxation of T5/T6 thoracic vertebra, initial encounter	0-S23.132A	2-S23.132A
1	0-Subluxation of T5/T6 thoracic vertebra, subsequent encounter	0-S23.132D	2-S23.132D
1	0-Subluxation of T5/T6 thoracic vertebra, sequela	0-S23.132S	2-S23.132S
1	0-Dislocation of T5/T6 thoracic vertebra, initial encounter	0-S23.133A	2-S23.133A
1	0-Dislocation of T5/T6 thoracic vertebra, subsequent encounter	0-S23.133D	2-S23.133D
1	0-Dislocation of T5/T6 thoracic vertebra, sequela	0-S23.133S	2-S23.133S
1	0-Subluxation of T6/T7 thoracic vertebra, initial encounter	0-S23.140A	2-S23.140A
1	0-Subluxation of T6/T7 thoracic vertebra, subsequent encounter	0-S23.140D	2-S23.140D
1	0-Subluxation of T6/T7 thoracic vertebra, sequela	0-S23.140S	2-S23.140S
1	0-Dislocation of T6/T7 thoracic vertebra, initial encounter	0-S23.141A	2-S23.141A
1	0-Dislocation of T6/T7 thoracic vertebra, subsequent encounter	0-S23.141D	2-S23.141D
1	0-Dislocation of T6/T7 thoracic vertebra, sequela	0-S23.141S	2-S23.141S
1	0-Subluxation of T7/T8 thoracic vertebra, initial encounter	0-S23.142A	2-S23.142A
1	0-Subluxation of T7/T8 thoracic vertebra, subsequent encounter	0-S23.142D	2-S23.142D
1	0-Subluxation of T7/T8 thoracic vertebra, sequela	0-S23.142S	2-S23.142S
1	0-Dislocation of T7/T8 thoracic vertebra, initial encounter	0-S23.143A	2-S23.143A
1	0-Dislocation of T7/T8 thoracic vertebra, subsequent encounter	0-S23.143D	2-S23.143D
1	0-Dislocation of T7/T8 thoracic vertebra, sequela	0-S23.143S	2-S23.143S
1	0-Subluxation of T8/T9 thoracic vertebra, initial encounter	0-S23.150A	2-S23.150A
1	0-Subluxation of T8/T9 thoracic vertebra, subsequent encounter	0-S23.150D	2-S23.150D
1	0-Subluxation of T8/T9 thoracic vertebra, sequela	0-S23.150S	2-S23.150S
1	0-Dislocation of T8/T9 thoracic vertebra, initial encounter	0-S23.151A	2-S23.151A
1	0-Dislocation of T8/T9 thoracic vertebra, subsequent encounter	0-S23.151D	2-S23.151D
1	0-Dislocation of T8/T9 thoracic vertebra, sequela	0-S23.151S	2-S23.151S
1	0-Subluxation of T9/T10 thoracic vertebra, initial encounter	0-S23.152A	2-S23.152A
1	0-Subluxation of T9/T10 thoracic vertebra, subsequent encounter	0-S23.152D	2-S23.152D
1	0-Subluxation of T9/T10 thoracic vertebra, sequela	0-S23.152S	2-S23.152S
1	0-Dislocation of T9/T10 thoracic vertebra, initial encounter	0-S23.153A	2-S23.153A
1	0-Dislocation of T9/T10 thoracic vertebra, subsequent encounter	0-S23.153D	2-S23.153D
1	0-Dislocation of T9/T10 thoracic vertebra, sequela	0-S23.153S	2-S23.153S
1	0-Subluxation of T10/T11 thoracic vertebra, initial encounter	0-S23.160A	2-S23.160A
1	0-Subluxation of T10/T11 thoracic vertebra, subsequent encounter	0-S23.160D	2-S23.160D
1	0-Subluxation of T10/T11 thoracic vertebra, sequela	0-S23.160S	2-S23.160S
1	0-Dislocation of T10/T11 thoracic vertebra, initial encounter	0-S23.161A	2-S23.161A
1	0-Dislocation of T10/T11 thoracic vertebra, subsequent encounter	0-S23.161D	2-S23.161D
1	0-Dislocation of T10/T11 thoracic vertebra, sequela	0-S23.161S	2-S23.161S
1	0-Subluxation of T11/T12 thoracic vertebra, initial encounter	0-S23.162A	2-S23.162A
1	0-Subluxation of T11/T12 thoracic vertebra, subsequent encounter	0-S23.162D	2-S23.162D
1	0-Subluxation of T11/T12 thoracic vertebra, sequela	0-S23.162S	2-S23.162S
1	0-Dislocation of T11/T12 thoracic vertebra, initial encounter	0-S23.163A	2-S23.163A
1	0-Dislocation of T11/T12 thoracic vertebra, subsequent encounter	0-S23.163D	2-S23.163D
1	0-Dislocation of T11/T12 thoracic vertebra, sequela	0-S23.163S	2-S23.163S
1	0-Subluxation of T12/L1 thoracic vertebra, initial encounter	0-S23.170A	2-S23.170A
1	0-Subluxation of T12/L1 thoracic vertebra, subsequent encounter	0-S23.170D	2-S23.170D
1	0-Subluxation of T12/L1 thoracic vertebra, sequela	0-S23.170S	2-S23.170S
1	0-Dislocation of T12/L1 thoracic vertebra, initial encounter	0-S23.171A	2-S23.171A
1	0-Dislocation of T12/L1 thoracic vertebra, subsequent encounter	0-S23.171D	2-S23.171D
1	0-Dislocation of T12/L1 thoracic vertebra, sequela	0-S23.171S	2-S23.171S
1	0-Dislocation of unspecified part of thorax, initial encounter	0-S23.20XA	2-S23.20XA
1	0-Dislocation of unspecified part of thorax, subsequent encounter	0-S23.20XD	2-S23.20XD
1	0-Dislocation of unspecified part of thorax, sequela	0-S23.20XS	2-S23.20XS
1	0-Dislocation of other parts of thorax, initial encounter	0-S23.29XA	2-S23.29XA
1	0-Dislocation of other parts of thorax, subsequent encounter	0-S23.29XD	2-S23.29XD
1	0-Dislocation of other parts of thorax, sequela	0-S23.29XS	2-S23.29XS
1	0-Sprain of ligaments of thoracic spine, initial encounter	0-S23.3XXA	2-S23.3XXA
1	0-Sprain of ligaments of thoracic spine, subsequent encounter	0-S23.3XXD	2-S23.3XXD
1	0-Sprain of ligaments of thoracic spine, sequela	0-S23.3XXS	2-S23.3XXS
1	0-Sprain of ribs, initial encounter	0-S23.41XA	2-S23.41XA
1	0-Sprain of ribs, subsequent encounter	0-S23.41XD	2-S23.41XD
1	0-Sprain of ribs, sequela	0-S23.41XS	2-S23.41XS
1	0-Sprain of sternoclavicular (joint) (ligament), initial encounter	0-S23.420A	2-S23.420A
1	0-Sprain of sternoclavicular (joint) (ligament), subsequent encounter	0-S23.420D	2-S23.420D
1	0-Sprain of sternoclavicular (joint) (ligament), sequela	0-S23.420S	2-S23.420S
1	0-Sprain of chondrosternal joint, initial encounter	0-S23.421A	2-S23.421A
1	0-Sprain of chondrosternal joint, subsequent encounter	0-S23.421D	2-S23.421D
1	0-Sprain of chondrosternal joint, sequela	0-S23.421S	2-S23.421S
1	0-Other sprain of sternum, initial encounter	0-S23.428A	2-S23.428A
1	0-Other sprain of sternum, subsequent encounter	0-S23.428D	2-S23.428D
1	0-Other sprain of sternum, sequela	0-S23.428S	2-S23.428S
1	0-Unspecified sprain of sternum, initial encounter	0-S23.429A	2-S23.429A
1	0-Unspecified sprain of sternum, subsequent encounter	0-S23.429D	2-S23.429D
1	0-Unspecified sprain of sternum, sequela	0-S23.429S	2-S23.429S
1	0-Sprain of other specified parts of thorax, initial encounter	0-S23.8XXA	2-S23.8XXA
1	0-Sprain of other specified parts of thorax, subsequent encounter	0-S23.8XXD	2-S23.8XXD
1	0-Sprain of other specified parts of thorax, sequela	0-S23.8XXS	2-S23.8XXS
1	0-Sprain of unspecified parts of thorax, initial encounter	0-S23.9XXA	2-S23.9XXA
1	0-Sprain of unspecified parts of thorax, subsequent encounter	0-S23.9XXD	2-S23.9XXD
1	0-Sprain of unspecified parts of thorax, sequela	0-S23.9XXS	2-S23.9XXS
1	0-Concussion and edema of thoracic spinal cord, initial encounter	0-S24.0XXA	2-S24.0XXA
1	0-Concussion and edema of thoracic spinal cord, subsequent encounter	0-S24.0XXD	2-S24.0XXD
1	0-Concussion and edema of thoracic spinal cord, sequela	0-S24.0XXS	2-S24.0XXS
1	0-Unspecified injury at T1 level of thoracic spinal cord, initial encounter	0-S24.101A	2-S24.101A
1	0-Unspecified injury at T1 level of thoracic spinal cord, subsequent encounter	0-S24.101D	2-S24.101D
1	0-Unspecified injury at T1 level of thoracic spinal cord, sequela	0-S24.101S	2-S24.101S
1	0-Unspecified injury at T2-T6 level of thoracic spinal cord, initial encounter	0-S24.102A	2-S24.102A
1	0-Unspecified injury at T2-T6 level of thoracic spinal cord, subsequent encounter	0-S24.102D	2-S24.102D
1	0-Unspecified injury at T2-T6 level of thoracic spinal cord, sequela	0-S24.102S	2-S24.102S
1	0-Unspecified injury at T7-T10 level of thoracic spinal cord, initial encounter	0-S24.103A	2-S24.103A
1	0-Unspecified injury at T7-T10 level of thoracic spinal cord, subsequent encounter	0-S24.103D	2-S24.103D
1	0-Unspecified injury at T7-T10 level of thoracic spinal cord, sequela	0-S24.103S	2-S24.103S
1	0-Unspecified injury at T11-T12 level of thoracic spinal cord, initial encounter	0-S24.104A	2-S24.104A
1	0-Unspecified injury at T11-T12 level of thoracic spinal cord, subsequent encounter	0-S24.104D	2-S24.104D
1	0-Unspecified injury at T11-T12 level of thoracic spinal cord, sequela	0-S24.104S	2-S24.104S
1	0-Unspecified injury at unspecified level of thoracic spinal cord, initial encounter	0-S24.109A	2-S24.109A
1	0-Unspecified injury at unspecified level of thoracic spinal cord, subsequent encounter	0-S24.109D	2-S24.109D
1	0-Unspecified injury at unspecified level of thoracic spinal cord, sequela	0-S24.109S	2-S24.109S
1	0-Complete lesion at T1 level of thoracic spinal cord, initial encounter	0-S24.111A	2-S24.111A
1	0-Complete lesion at T1 level of thoracic spinal cord, subsequent encounter	0-S24.111D	2-S24.111D
1	0-Complete lesion at T1 level of thoracic spinal cord, sequela	0-S24.111S	2-S24.111S
1	0-Complete lesion at T2-T6 level of thoracic spinal cord, initial encounter	0-S24.112A	2-S24.112A
1	0-Complete lesion at T2-T6 level of thoracic spinal cord, subsequent encounter	0-S24.112D	2-S24.112D
1	0-Complete lesion at T2-T6 level of thoracic spinal cord, sequela	0-S24.112S	2-S24.112S
1	0-Complete lesion at T7-T10 level of thoracic spinal cord, initial encounter	0-S24.113A	2-S24.113A
1	0-Complete lesion at T7-T10 level of thoracic spinal cord, subsequent encounter	0-S24.113D	2-S24.113D
1	0-Complete lesion at T7-T10 level of thoracic spinal cord, sequela	0-S24.113S	2-S24.113S
1	0-Complete lesion at T11-T12 level of thoracic spinal cord, initial encounter	0-S24.114A	2-S24.114A
1	0-Complete lesion at T11-T12 level of thoracic spinal cord, subsequent encounter	0-S24.114D	2-S24.114D
1	0-Complete lesion at T11-T12 level of thoracic spinal cord, sequela	0-S24.114S	2-S24.114S
1	0-Complete lesion at unspecified level of thoracic spinal cord, initial encounter	0-S24.119A	2-S24.119A
1	0-Complete lesion at unspecified level of thoracic spinal cord, subsequent encounter	0-S24.119D	2-S24.119D
1	0-Complete lesion at unspecified level of thoracic spinal cord, sequela	0-S24.119S	2-S24.119S
1	0-Anterior cord syndrome at T1 level of thoracic spinal cord, initial encounter	0-S24.131A	2-S24.131A
1	0-Anterior cord syndrome at T1 level of thoracic spinal cord, subsequent encounter	0-S24.131D	2-S24.131D
1	0-Anterior cord syndrome at T1 level of thoracic spinal cord, sequela	0-S24.131S	2-S24.131S
1	0-Anterior cord syndrome at T2-T6 level of thoracic spinal cord, initial encounter	0-S24.132A	2-S24.132A
1	0-Anterior cord syndrome at T2-T6 level of thoracic spinal cord, subsequent encounter	0-S24.132D	2-S24.132D
1	0-Anterior cord syndrome at T2-T6 level of thoracic spinal cord, sequela	0-S24.132S	2-S24.132S
1	0-Anterior cord syndrome at T7-T10 level of thoracic spinal cord, initial encounter	0-S24.133A	2-S24.133A
1	0-Anterior cord syndrome at T7-T10 level of thoracic spinal cord, subsequent encounter	0-S24.133D	2-S24.133D
1	0-Anterior cord syndrome at T7-T10 level of thoracic spinal cord, sequela	0-S24.133S	2-S24.133S
1	0-Anterior cord syndrome at T11-T12 level of thoracic spinal cord, initial encounter	0-S24.134A	2-S24.134A
1	0-Anterior cord syndrome at T11-T12 level of thoracic spinal cord, subsequent encounter	0-S24.134D	2-S24.134D
1	0-Anterior cord syndrome at T11-T12 level of thoracic spinal cord, sequela	0-S24.134S	2-S24.134S
1	0-Anterior cord syndrome at unspecified level of thoracic spinal cord, initial encounter	0-S24.139A	2-S24.139A
1	0-Anterior cord syndrome at unspecified level of thoracic spinal cord, subsequent encounter	0-S24.139D	2-S24.139D
1	0-Anterior cord syndrome at unspecified level of thoracic spinal cord, sequela	0-S24.139S	2-S24.139S
1	0-Brown-Sequard syndrome at T1 level of thoracic spinal cord, initial encounter	0-S24.141A	2-S24.141A
1	0-Brown-Sequard syndrome at T1 level of thoracic spinal cord, subsequent encounter	0-S24.141D	2-S24.141D
1	0-Brown-Sequard syndrome at T1 level of thoracic spinal cord, sequela	0-S24.141S	2-S24.141S
1	0-Brown-Sequard syndrome at T2-T6 level of thoracic spinal cord, initial encounter	0-S24.142A	2-S24.142A
1	0-Brown-Sequard syndrome at T2-T6 level of thoracic spinal cord, subsequent encounter	0-S24.142D	2-S24.142D
1	0-Brown-Sequard syndrome at T2-T6 level of thoracic spinal cord, sequela	0-S24.142S	2-S24.142S
1	0-Brown-Sequard syndrome at T7-T10 level of thoracic spinal cord, initial encounter	0-S24.143A	2-S24.143A
1	0-Brown-Sequard syndrome at T7-T10 level of thoracic spinal cord, subsequent encounter	0-S24.143D	2-S24.143D
1	0-Brown-Sequard syndrome at T7-T10 level of thoracic spinal cord, sequela	0-S24.143S	2-S24.143S
1	0-Brown-Sequard syndrome at T11-T12 level of thoracic spinal cord, initial encounter	0-S24.144A	2-S24.144A
1	0-Brown-Sequard syndrome at T11-T12 level of thoracic spinal cord, subsequent encounter	0-S24.144D	2-S24.144D
1	0-Brown-Sequard syndrome at T11-T12 level of thoracic spinal cord, sequela	0-S24.144S	2-S24.144S
1	0-Brown-Sequard syndrome at unspecified level of thoracic spinal cord, initial encounter	0-S24.149A	2-S24.149A
1	0-Brown-Sequard syndrome at unspecified level of thoracic spinal cord, subsequent encounter	0-S24.149D	2-S24.149D
1	0-Brown-Sequard syndrome at unspecified level of thoracic spinal cord, sequela	0-S24.149S	2-S24.149S
1	0-Other incomplete lesion at T1 level of thoracic spinal cord, initial encounter	0-S24.151A	2-S24.151A
1	0-Other incomplete lesion at T1 level of thoracic spinal cord, subsequent encounter	0-S24.151D	2-S24.151D
1	0-Other incomplete lesion at T1 level of thoracic spinal cord, sequela	0-S24.151S	2-S24.151S
1	0-Other incomplete lesion at T2-T6 level of thoracic spinal cord, initial encounter	0-S24.152A	2-S24.152A
1	0-Other incomplete lesion at T2-T6 level of thoracic spinal cord, subsequent encounter	0-S24.152D	2-S24.152D
1	0-Other incomplete lesion at T2-T6 level of thoracic spinal cord, sequela	0-S24.152S	2-S24.152S
1	0-Other incomplete lesion at T7-T10 level of thoracic spinal cord, initial encounter	0-S24.153A	2-S24.153A
1	0-Other incomplete lesion at T7-T10 level of thoracic spinal cord, subsequent encounter	0-S24.153D	2-S24.153D
1	0-Other incomplete lesion at T7-T10 level of thoracic spinal cord, sequela	0-S24.153S	2-S24.153S
1	0-Other incomplete lesion at T11-T12 level of thoracic spinal cord, initial encounter	0-S24.154A	2-S24.154A
1	0-Other incomplete lesion at T11-T12 level of thoracic spinal cord, subsequent encounter	0-S24.154D	2-S24.154D
1	0-Other incomplete lesion at T11-T12 level of thoracic spinal cord, sequela	0-S24.154S	2-S24.154S
1	0-Other incomplete lesion at unspecified level of thoracic spinal cord, initial encounter	0-S24.159A	2-S24.159A
1	0-Other incomplete lesion at unspecified level of thoracic spinal cord, subsequent encounter	0-S24.159D	2-S24.159D
1	0-Other incomplete lesion at unspecified level of thoracic spinal cord, sequela	0-S24.159S	2-S24.159S
1	0-Injury of nerve root of thoracic spine, initial encounter	0-S24.2XXA	2-S24.2XXA
1	0-Injury of nerve root of thoracic spine, subsequent encounter	0-S24.2XXD	2-S24.2XXD
1	0-Injury of nerve root of thoracic spine, sequela	0-S24.2XXS	2-S24.2XXS
1	0-Injury of peripheral nerves of thorax, initial encounter	0-S24.3XXA	2-S24.3XXA
1	0-Injury of peripheral nerves of thorax, subsequent encounter	0-S24.3XXD	2-S24.3XXD
1	0-Injury of peripheral nerves of thorax, sequela	0-S24.3XXS	2-S24.3XXS
1	0-Injury of thoracic sympathetic nervous system, initial encounter	0-S24.4XXA	2-S24.4XXA
1	0-Injury of thoracic sympathetic nervous system, subsequent encounter	0-S24.4XXD	2-S24.4XXD
1	0-Injury of thoracic sympathetic nervous system, sequela	0-S24.4XXS	2-S24.4XXS
1	0-Injury of other specified nerves of thorax, initial encounter	0-S24.8XXA	2-S24.8XXA
1	0-Injury of other specified nerves of thorax, subsequent encounter	0-S24.8XXD	2-S24.8XXD
1	0-Injury of other specified nerves of thorax, sequela	0-S24.8XXS	2-S24.8XXS
1	0-Injury of unspecified nerve of thorax, initial encounter	0-S24.9XXA	2-S24.9XXA
1	0-Injury of unspecified nerve of thorax, subsequent encounter	0-S24.9XXD	2-S24.9XXD
1	0-Injury of unspecified nerve of thorax, sequela	0-S24.9XXS	2-S24.9XXS
1	0-Unspecified injury of thoracic aorta, initial encounter	0-S25.00XA	2-S25.00XA
1	0-Unspecified injury of thoracic aorta, subsequent encounter	0-S25.00XD	2-S25.00XD
1	0-Unspecified injury of thoracic aorta, sequela	0-S25.00XS	2-S25.00XS
1	0-Minor laceration of thoracic aorta, initial encounter	0-S25.01XA	2-S25.01XA
1	0-Minor laceration of thoracic aorta, subsequent encounter	0-S25.01XD	2-S25.01XD
1	0-Minor laceration of thoracic aorta, sequela	0-S25.01XS	2-S25.01XS
1	0-Major laceration of thoracic aorta, initial encounter	0-S25.02XA	2-S25.02XA
1	0-Major laceration of thoracic aorta, subsequent encounter	0-S25.02XD	2-S25.02XD
1	0-Major laceration of thoracic aorta, sequela	0-S25.02XS	2-S25.02XS
1	0-Other specified injury of thoracic aorta, initial encounter	0-S25.09XA	2-S25.09XA
1	0-Other specified injury of thoracic aorta, subsequent encounter	0-S25.09XD	2-S25.09XD
1	0-Other specified injury of thoracic aorta, sequela	0-S25.09XS	2-S25.09XS
1	0-Unspecified injury of right innominate or subclavian artery, initial encounter	0-S25.101A	2-S25.101A
1	0-Unspecified injury of right innominate or subclavian artery, subsequent encounter	0-S25.101D	2-S25.101D
1	0-Unspecified injury of right innominate or subclavian artery, sequela	0-S25.101S	2-S25.101S
1	0-Unspecified injury of left innominate or subclavian artery, initial encounter	0-S25.102A	2-S25.102A
1	0-Unspecified injury of left innominate or subclavian artery, subsequent encounter	0-S25.102D	2-S25.102D
1	0-Unspecified injury of left innominate or subclavian artery, sequela	0-S25.102S	2-S25.102S
1	0-Unspecified injury of unspecified innominate or subclavian artery, initial encounter	0-S25.109A	2-S25.109A
1	0-Unspecified injury of unspecified innominate or subclavian artery, subsequent encounter	0-S25.109D	2-S25.109D
1	0-Unspecified injury of unspecified innominate or subclavian artery, sequela	0-S25.109S	2-S25.109S
1	0-Minor laceration of right innominate or subclavian artery, initial encounter	0-S25.111A	2-S25.111A
1	0-Minor laceration of right innominate or subclavian artery, subsequent encounter	0-S25.111D	2-S25.111D
1	0-Minor laceration of right innominate or subclavian artery, sequela	0-S25.111S	2-S25.111S
1	0-Minor laceration of left innominate or subclavian artery, initial encounter	0-S25.112A	2-S25.112A
1	0-Minor laceration of left innominate or subclavian artery, subsequent encounter	0-S25.112D	2-S25.112D
1	0-Minor laceration of left innominate or subclavian artery, sequela	0-S25.112S	2-S25.112S
1	0-Minor laceration of unspecified innominate or subclavian artery, initial encounter	0-S25.119A	2-S25.119A
1	0-Minor laceration of unspecified innominate or subclavian artery, subsequent encounter	0-S25.119D	2-S25.119D
1	0-Minor laceration of unspecified innominate or subclavian artery, sequela	0-S25.119S	2-S25.119S
1	0-Major laceration of right innominate or subclavian artery, initial encounter	0-S25.121A	2-S25.121A
1	0-Major laceration of right innominate or subclavian artery, subsequent encounter	0-S25.121D	2-S25.121D
1	0-Major laceration of right innominate or subclavian artery, sequela	0-S25.121S	2-S25.121S
1	0-Major laceration of left innominate or subclavian artery, initial encounter	0-S25.122A	2-S25.122A
1	0-Major laceration of left innominate or subclavian artery, subsequent encounter	0-S25.122D	2-S25.122D
1	0-Major laceration of left innominate or subclavian artery, sequela	0-S25.122S	2-S25.122S
1	0-Major laceration of unspecified innominate or subclavian artery, initial encounter	0-S25.129A	2-S25.129A
1	0-Major laceration of unspecified innominate or subclavian artery, subsequent encounter	0-S25.129D	2-S25.129D
1	0-Major laceration of unspecified innominate or subclavian artery, sequela	0-S25.129S	2-S25.129S
1	0-Other specified injury of right innominate or subclavian artery, initial encounter	0-S25.191A	2-S25.191A
1	0-Other specified injury of right innominate or subclavian artery, subsequent encounter	0-S25.191D	2-S25.191D
1	0-Other specified injury of right innominate or subclavian artery, sequela	0-S25.191S	2-S25.191S
1	0-Other specified injury of left innominate or subclavian artery, initial encounter	0-S25.192A	2-S25.192A
1	0-Other specified injury of left innominate or subclavian artery, subsequent encounter	0-S25.192D	2-S25.192D
1	0-Other specified injury of left innominate or subclavian artery, sequela	0-S25.192S	2-S25.192S
1	0-Other specified injury of unspecified innominate or subclavian artery, initial encounter	0-S25.199A	2-S25.199A
1	0-Other specified injury of unspecified innominate or subclavian artery, subsequent encounter	0-S25.199D	2-S25.199D
1	0-Other specified injury of unspecified innominate or subclavian artery, sequela	0-S25.199S	2-S25.199S
1	0-Unspecified injury of superior vena cava, initial encounter	0-S25.20XA	2-S25.20XA
1	0-Unspecified injury of superior vena cava, subsequent encounter	0-S25.20XD	2-S25.20XD
1	0-Unspecified injury of superior vena cava, sequela	0-S25.20XS	2-S25.20XS
1	0-Minor laceration of superior vena cava, initial encounter	0-S25.21XA	2-S25.21XA
1	0-Minor laceration of superior vena cava, subsequent encounter	0-S25.21XD	2-S25.21XD
1	0-Minor laceration of superior vena cava, sequela	0-S25.21XS	2-S25.21XS
1	0-Major laceration of superior vena cava, initial encounter	0-S25.22XA	2-S25.22XA
1	0-Major laceration of superior vena cava, subsequent encounter	0-S25.22XD	2-S25.22XD
1	0-Major laceration of superior vena cava, sequela	0-S25.22XS	2-S25.22XS
1	0-Other specified injury of superior vena cava, initial encounter	0-S25.29XA	2-S25.29XA
1	0-Other specified injury of superior vena cava, subsequent encounter	0-S25.29XD	2-S25.29XD
1	0-Other specified injury of superior vena cava, sequela	0-S25.29XS	2-S25.29XS
1	0-Unspecified injury of right innominate or subclavian vein, initial encounter	0-S25.301A	2-S25.301A
1	0-Unspecified injury of right innominate or subclavian vein, subsequent encounter	0-S25.301D	2-S25.301D
1	0-Unspecified injury of right innominate or subclavian vein, sequela	0-S25.301S	2-S25.301S
1	0-Unspecified injury of left innominate or subclavian vein, initial encounter	0-S25.302A	2-S25.302A
1	0-Unspecified injury of left innominate or subclavian vein, subsequent encounter	0-S25.302D	2-S25.302D
1	0-Unspecified injury of left innominate or subclavian vein, sequela	0-S25.302S	2-S25.302S
1	0-Unspecified injury of unspecified innominate or subclavian vein, initial encounter	0-S25.309A	2-S25.309A
1	0-Unspecified injury of unspecified innominate or subclavian vein, subsequent encounter	0-S25.309D	2-S25.309D
1	0-Unspecified injury of unspecified innominate or subclavian vein, sequela	0-S25.309S	2-S25.309S
1	0-Minor laceration of right innominate or subclavian vein, initial encounter	0-S25.311A	2-S25.311A
1	0-Minor laceration of right innominate or subclavian vein, subsequent encounter	0-S25.311D	2-S25.311D
1	0-Minor laceration of right innominate or subclavian vein, sequela	0-S25.311S	2-S25.311S
1	0-Minor laceration of left innominate or subclavian vein, initial encounter	0-S25.312A	2-S25.312A
1	0-Minor laceration of left innominate or subclavian vein, subsequent encounter	0-S25.312D	2-S25.312D
1	0-Minor laceration of left innominate or subclavian vein, sequela	0-S25.312S	2-S25.312S
1	0-Minor laceration of unspecified innominate or subclavian vein, initial encounter	0-S25.319A	2-S25.319A
1	0-Minor laceration of unspecified innominate or subclavian vein, subsequent encounter	0-S25.319D	2-S25.319D
1	0-Minor laceration of unspecified innominate or subclavian vein, sequela	0-S25.319S	2-S25.319S
1	0-Major laceration of right innominate or subclavian vein, initial encounter	0-S25.321A	2-S25.321A
1	0-Major laceration of right innominate or subclavian vein, subsequent encounter	0-S25.321D	2-S25.321D
1	0-Major laceration of right innominate or subclavian vein, sequela	0-S25.321S	2-S25.321S
1	0-Major laceration of left innominate or subclavian vein, initial encounter	0-S25.322A	2-S25.322A
1	0-Major laceration of left innominate or subclavian vein, subsequent encounter	0-S25.322D	2-S25.322D
1	0-Major laceration of left innominate or subclavian vein, sequela	0-S25.322S	2-S25.322S
1	0-Major laceration of unspecified innominate or subclavian vein, initial encounter	0-S25.329A	2-S25.329A
1	0-Major laceration of unspecified innominate or subclavian vein, subsequent encounter	0-S25.329D	2-S25.329D
1	0-Major laceration of unspecified innominate or subclavian vein, sequela	0-S25.329S	2-S25.329S
1	0-Other specified injury of right innominate or subclavian vein, initial encounter	0-S25.391A	2-S25.391A
1	0-Other specified injury of right innominate or subclavian vein, subsequent encounter	0-S25.391D	2-S25.391D
1	0-Other specified injury of right innominate or subclavian vein, sequela	0-S25.391S	2-S25.391S
1	0-Other specified injury of left innominate or subclavian vein, initial encounter	0-S25.392A	2-S25.392A
1	0-Other specified injury of left innominate or subclavian vein, subsequent encounter	0-S25.392D	2-S25.392D
1	0-Other specified injury of left innominate or subclavian vein, sequela	0-S25.392S	2-S25.392S
1	0-Other specified injury of unspecified innominate or subclavian vein, initial encounter	0-S25.399A	2-S25.399A
1	0-Other specified injury of unspecified innominate or subclavian vein, subsequent encounter	0-S25.399D	2-S25.399D
1	0-Other specified injury of unspecified innominate or subclavian vein, sequela	0-S25.399S	2-S25.399S
1	0-Unspecified injury of right pulmonary blood vessels, initial encounter	0-S25.401A	2-S25.401A
1	0-Unspecified injury of right pulmonary blood vessels, subsequent encounter	0-S25.401D	2-S25.401D
1	0-Unspecified injury of right pulmonary blood vessels, sequela	0-S25.401S	2-S25.401S
1	0-Unspecified injury of left pulmonary blood vessels, initial encounter	0-S25.402A	2-S25.402A
1	0-Unspecified injury of left pulmonary blood vessels, subsequent encounter	0-S25.402D	2-S25.402D
1	0-Unspecified injury of left pulmonary blood vessels, sequela	0-S25.402S	2-S25.402S
1	0-Unspecified injury of unspecified pulmonary blood vessels, initial encounter	0-S25.409A	2-S25.409A
1	0-Unspecified injury of unspecified pulmonary blood vessels, subsequent encounter	0-S25.409D	2-S25.409D
1	0-Unspecified injury of unspecified pulmonary blood vessels, sequela	0-S25.409S	2-S25.409S
1	0-Minor laceration of right pulmonary blood vessels, initial encounter	0-S25.411A	2-S25.411A
1	0-Minor laceration of right pulmonary blood vessels, subsequent encounter	0-S25.411D	2-S25.411D
1	0-Minor laceration of right pulmonary blood vessels, sequela	0-S25.411S	2-S25.411S
1	0-Minor laceration of left pulmonary blood vessels, initial encounter	0-S25.412A	2-S25.412A
1	0-Minor laceration of left pulmonary blood vessels, subsequent encounter	0-S25.412D	2-S25.412D
1	0-Minor laceration of left pulmonary blood vessels, sequela	0-S25.412S	2-S25.412S
1	0-Minor laceration of unspecified pulmonary blood vessels, initial encounter	0-S25.419A	2-S25.419A
1	0-Minor laceration of unspecified pulmonary blood vessels, subsequent encounter	0-S25.419D	2-S25.419D
1	0-Minor laceration of unspecified pulmonary blood vessels, sequela	0-S25.419S	2-S25.419S
1	0-Major laceration of right pulmonary blood vessels, initial encounter	0-S25.421A	2-S25.421A
1	0-Major laceration of right pulmonary blood vessels, subsequent encounter	0-S25.421D	2-S25.421D
1	0-Major laceration of right pulmonary blood vessels, sequela	0-S25.421S	2-S25.421S
1	0-Major laceration of left pulmonary blood vessels, initial encounter	0-S25.422A	2-S25.422A
1	0-Major laceration of left pulmonary blood vessels, subsequent encounter	0-S25.422D	2-S25.422D
1	0-Major laceration of left pulmonary blood vessels, sequela	0-S25.422S	2-S25.422S
1	0-Major laceration of unspecified pulmonary blood vessels, initial encounter	0-S25.429A	2-S25.429A
1	0-Major laceration of unspecified pulmonary blood vessels, subsequent encounter	0-S25.429D	2-S25.429D
1	0-Major laceration of unspecified pulmonary blood vessels, sequela	0-S25.429S	2-S25.429S
1	0-Other specified injury of right pulmonary blood vessels, initial encounter	0-S25.491A	2-S25.491A
1	0-Other specified injury of right pulmonary blood vessels, subsequent encounter	0-S25.491D	2-S25.491D
1	0-Other specified injury of right pulmonary blood vessels, sequela	0-S25.491S	2-S25.491S
1	0-Other specified injury of left pulmonary blood vessels, initial encounter	0-S25.492A	2-S25.492A
1	0-Other specified injury of left pulmonary blood vessels, subsequent encounter	0-S25.492D	2-S25.492D
1	0-Other specified injury of left pulmonary blood vessels, sequela	0-S25.492S	2-S25.492S
1	0-Other specified injury of unspecified pulmonary blood vessels, initial encounter	0-S25.499A	2-S25.499A
1	0-Other specified injury of unspecified pulmonary blood vessels, subsequent encounter	0-S25.499D	2-S25.499D
1	0-Other specified injury of unspecified pulmonary blood vessels, sequela	0-S25.499S	2-S25.499S
1	0-Unspecified injury of intercostal blood vessels, right side, initial encounter	0-S25.501A	2-S25.501A
1	0-Unspecified injury of intercostal blood vessels, right side, subsequent encounter	0-S25.501D	2-S25.501D
1	0-Unspecified injury of intercostal blood vessels, right side, sequela	0-S25.501S	2-S25.501S
1	0-Unspecified injury of intercostal blood vessels, left side, initial encounter	0-S25.502A	2-S25.502A
1	0-Unspecified injury of intercostal blood vessels, left side, subsequent encounter	0-S25.502D	2-S25.502D
1	0-Unspecified injury of intercostal blood vessels, left side, sequela	0-S25.502S	2-S25.502S
1	0-Unspecified injury of intercostal blood vessels, unspecified side, initial encounter	0-S25.509A	2-S25.509A
1	0-Unspecified injury of intercostal blood vessels, unspecified side, subsequent encounter	0-S25.509D	2-S25.509D
1	0-Unspecified injury of intercostal blood vessels, unspecified side, sequela	0-S25.509S	2-S25.509S
1	0-Laceration of intercostal blood vessels, right side, initial encounter	0-S25.511A	2-S25.511A
1	0-Laceration of intercostal blood vessels, right side, subsequent encounter	0-S25.511D	2-S25.511D
1	0-Laceration of intercostal blood vessels, right side, sequela	0-S25.511S	2-S25.511S
1	0-Laceration of intercostal blood vessels, left side, initial encounter	0-S25.512A	2-S25.512A
1	0-Laceration of intercostal blood vessels, left side, subsequent encounter	0-S25.512D	2-S25.512D
1	0-Laceration of intercostal blood vessels, left side, sequela	0-S25.512S	2-S25.512S
1	0-Laceration of intercostal blood vessels, unspecified side, initial encounter	0-S25.519A	2-S25.519A
1	0-Laceration of intercostal blood vessels, unspecified side, subsequent encounter	0-S25.519D	2-S25.519D
1	0-Laceration of intercostal blood vessels, unspecified side, sequela	0-S25.519S	2-S25.519S
1	0-Other specified injury of intercostal blood vessels, right side, initial encounter	0-S25.591A	2-S25.591A
1	0-Other specified injury of intercostal blood vessels, right side, subsequent encounter	0-S25.591D	2-S25.591D
1	0-Other specified injury of intercostal blood vessels, right side, sequela	0-S25.591S	2-S25.591S
1	0-Other specified injury of intercostal blood vessels, left side, initial encounter	0-S25.592A	2-S25.592A
1	0-Other specified injury of intercostal blood vessels, left side, subsequent encounter	0-S25.592D	2-S25.592D
1	0-Other specified injury of intercostal blood vessels, left side, sequela	0-S25.592S	2-S25.592S
1	0-Other specified injury of intercostal blood vessels, unspecified side, initial encounter	0-S25.599A	2-S25.599A
1	0-Other specified injury of intercostal blood vessels, unspecified side, subsequent encounter	0-S25.599D	2-S25.599D
1	0-Other specified injury of intercostal blood vessels, unspecified side, sequela	0-S25.599S	2-S25.599S
1	0-Unspecified injury of other blood vessels of thorax, right side, initial encounter	0-S25.801A	2-S25.801A
1	0-Unspecified injury of other blood vessels of thorax, right side, subsequent encounter	0-S25.801D	2-S25.801D
1	0-Unspecified injury of other blood vessels of thorax, right side, sequela	0-S25.801S	2-S25.801S
1	0-Unspecified injury of other blood vessels of thorax, left side, initial encounter	0-S25.802A	2-S25.802A
1	0-Unspecified injury of other blood vessels of thorax, left side, subsequent encounter	0-S25.802D	2-S25.802D
1	0-Unspecified injury of other blood vessels of thorax, left side, sequela	0-S25.802S	2-S25.802S
1	0-Unspecified injury of other blood vessels of thorax, unspecified side, initial encounter	0-S25.809A	2-S25.809A
1	0-Unspecified injury of other blood vessels of thorax, unspecified side, subsequent encounter	0-S25.809D	2-S25.809D
1	0-Unspecified injury of other blood vessels of thorax, unspecified side, sequela	0-S25.809S	2-S25.809S
1	0-Laceration of other blood vessels of thorax, right side, initial encounter	0-S25.811A	2-S25.811A
1	0-Laceration of other blood vessels of thorax, right side, subsequent encounter	0-S25.811D	2-S25.811D
1	0-Laceration of other blood vessels of thorax, right side, sequela	0-S25.811S	2-S25.811S
1	0-Laceration of other blood vessels of thorax, left side, initial encounter	0-S25.812A	2-S25.812A
1	0-Laceration of other blood vessels of thorax, left side, subsequent encounter	0-S25.812D	2-S25.812D
1	0-Laceration of other blood vessels of thorax, left side, sequela	0-S25.812S	2-S25.812S
1	0-Laceration of other blood vessels of thorax, unspecified side, initial encounter	0-S25.819A	2-S25.819A
1	0-Laceration of other blood vessels of thorax, unspecified side, subsequent encounter	0-S25.819D	2-S25.819D
1	0-Laceration of other blood vessels of thorax, unspecified side, sequela	0-S25.819S	2-S25.819S
1	0-Other specified injury of other blood vessels of thorax, right side, initial encounter	0-S25.891A	2-S25.891A
1	0-Other specified injury of other blood vessels of thorax, right side, subsequent encounter	0-S25.891D	2-S25.891D
1	0-Other specified injury of other blood vessels of thorax, right side, sequela	0-S25.891S	2-S25.891S
1	0-Other specified injury of other blood vessels of thorax, left side, initial encounter	0-S25.892A	2-S25.892A
1	0-Other specified injury of other blood vessels of thorax, left side, subsequent encounter	0-S25.892D	2-S25.892D
1	0-Other specified injury of other blood vessels of thorax, left side, sequela	0-S25.892S	2-S25.892S
1	0-Other specified injury of other blood vessels of thorax, unspecified side, initial encounter	0-S25.899A	2-S25.899A
1	0-Other specified injury of other blood vessels of thorax, unspecified side, subsequent encounter	0-S25.899D	2-S25.899D
1	0-Other specified injury of other blood vessels of thorax, unspecified side, sequela	0-S25.899S	2-S25.899S
1	0-Unspecified injury of unspecified blood vessel of thorax, initial encounter	0-S25.90XA	2-S25.90XA
1	0-Unspecified injury of unspecified blood vessel of thorax, subsequent encounter	0-S25.90XD	2-S25.90XD
1	0-Unspecified injury of unspecified blood vessel of thorax, sequela	0-S25.90XS	2-S25.90XS
1	0-Laceration of unspecified blood vessel of thorax, initial encounter	0-S25.91XA	2-S25.91XA
1	0-Laceration of unspecified blood vessel of thorax, subsequent encounter	0-S25.91XD	2-S25.91XD
1	0-Laceration of unspecified blood vessel of thorax, sequela	0-S25.91XS	2-S25.91XS
1	0-Other specified injury of unspecified blood vessel of thorax, initial encounter	0-S25.99XA	2-S25.99XA
1	0-Other specified injury of unspecified blood vessel of thorax, subsequent encounter	0-S25.99XD	2-S25.99XD
1	0-Other specified injury of unspecified blood vessel of thorax, sequela	0-S25.99XS	2-S25.99XS
1	0-Unspecified injury of heart with hemopericardium, initial encounter	0-S26.00XA	2-S26.00XA
1	0-Unspecified injury of heart with hemopericardium, subsequent encounter	0-S26.00XD	2-S26.00XD
1	0-Unspecified injury of heart with hemopericardium, sequela	0-S26.00XS	2-S26.00XS
1	0-Contusion of heart with hemopericardium, initial encounter	0-S26.01XA	2-S26.01XA
1	0-Contusion of heart with hemopericardium, subsequent encounter	0-S26.01XD	2-S26.01XD
1	0-Contusion of heart with hemopericardium, sequela	0-S26.01XS	2-S26.01XS
1	0-Mild laceration of heart with hemopericardium, initial encounter	0-S26.020A	2-S26.020A
1	0-Mild laceration of heart with hemopericardium, subsequent encounter	0-S26.020D	2-S26.020D
1	0-Mild laceration of heart with hemopericardium, sequela	0-S26.020S	2-S26.020S
1	0-Moderate laceration of heart with hemopericardium, initial encounter	0-S26.021A	2-S26.021A
1	0-Moderate laceration of heart with hemopericardium, subsequent encounter	0-S26.021D	2-S26.021D
1	0-Moderate laceration of heart with hemopericardium, sequela	0-S26.021S	2-S26.021S
1	0-Major laceration of heart with hemopericardium, initial encounter	0-S26.022A	2-S26.022A
1	0-Major laceration of heart with hemopericardium, subsequent encounter	0-S26.022D	2-S26.022D
1	0-Major laceration of heart with hemopericardium, sequela	0-S26.022S	2-S26.022S
1	0-Other injury of heart with hemopericardium, initial encounter	0-S26.09XA	2-S26.09XA
1	0-Other injury of heart with hemopericardium, subsequent encounter	0-S26.09XD	2-S26.09XD
1	0-Other injury of heart with hemopericardium, sequela	0-S26.09XS	2-S26.09XS
1	0-Unspecified injury of heart without hemopericardium, initial encounter	0-S26.10XA	2-S26.10XA
1	0-Unspecified injury of heart without hemopericardium, subsequent encounter	0-S26.10XD	2-S26.10XD
1	0-Unspecified injury of heart without hemopericardium, sequela	0-S26.10XS	2-S26.10XS
1	0-Contusion of heart without hemopericardium, initial encounter	0-S26.11XA	2-S26.11XA
1	0-Contusion of heart without hemopericardium, subsequent encounter	0-S26.11XD	2-S26.11XD
1	0-Contusion of heart without hemopericardium, sequela	0-S26.11XS	2-S26.11XS
1	0-Laceration of heart without hemopericardium, initial encounter	0-S26.12XA	2-S26.12XA
1	0-Laceration of heart without hemopericardium, subsequent encounter	0-S26.12XD	2-S26.12XD
1	0-Laceration of heart without hemopericardium, sequela	0-S26.12XS	2-S26.12XS
1	0-Other injury of heart without hemopericardium, initial encounter	0-S26.19XA	2-S26.19XA
1	0-Other injury of heart without hemopericardium, subsequent encounter	0-S26.19XD	2-S26.19XD
1	0-Other injury of heart without hemopericardium, sequela	0-S26.19XS	2-S26.19XS
1	0-Unspecified injury of heart, unspecified with or without hemopericardium, initial encounter	0-S26.90XA	2-S26.90XA
1	0-Unspecified injury of heart, unspecified with or without hemopericardium, subsequent encounter	0-S26.90XD	2-S26.90XD
1	0-Unspecified injury of heart, unspecified with or without hemopericardium, sequela	0-S26.90XS	2-S26.90XS
1	0-Contusion of heart, unspecified with or without hemopericardium, initial encounter	0-S26.91XA	2-S26.91XA
1	0-Contusion of heart, unspecified with or without hemopericardium, subsequent encounter	0-S26.91XD	2-S26.91XD
1	0-Contusion of heart, unspecified with or without hemopericardium, sequela	0-S26.91XS	2-S26.91XS
1	0-Laceration of heart, unspecified with or without hemopericardium, initial encounter	0-S26.92XA	2-S26.92XA
1	0-Laceration of heart, unspecified with or without hemopericardium, subsequent encounter	0-S26.92XD	2-S26.92XD
1	0-Laceration of heart, unspecified with or without hemopericardium, sequela	0-S26.92XS	2-S26.92XS
1	0-Other injury of heart, unspecified with or without hemopericardium, initial encounter	0-S26.99XA	2-S26.99XA
1	0-Other injury of heart, unspecified with or without hemopericardium, subsequent encounter	0-S26.99XD	2-S26.99XD
1	0-Other injury of heart, unspecified with or without hemopericardium, sequela	0-S26.99XS	2-S26.99XS
1	0-Traumatic pneumothorax, initial encounter	0-S27.0XXA	2-S27.0XXA
1	0-Traumatic pneumothorax, subsequent encounter	0-S27.0XXD	2-S27.0XXD
1	0-Traumatic pneumothorax, sequela	0-S27.0XXS	2-S27.0XXS
1	0-Traumatic hemothorax, initial encounter	0-S27.1XXA	2-S27.1XXA
1	0-Traumatic hemothorax, subsequent encounter	0-S27.1XXD	2-S27.1XXD
1	0-Traumatic hemothorax, sequela	0-S27.1XXS	2-S27.1XXS
1	0-Traumatic hemopneumothorax, initial encounter	0-S27.2XXA	2-S27.2XXA
1	0-Traumatic hemopneumothorax, subsequent encounter	0-S27.2XXD	2-S27.2XXD
1	0-Traumatic hemopneumothorax, sequela	0-S27.2XXS	2-S27.2XXS
1	0-Unspecified injury of lung, unilateral, initial encounter	0-S27.301A	2-S27.301A
1	0-Unspecified injury of lung, unilateral, subsequent encounter	0-S27.301D	2-S27.301D
1	0-Unspecified injury of lung, unilateral, sequela	0-S27.301S	2-S27.301S
1	0-Unspecified injury of lung, bilateral, initial encounter	0-S27.302A	2-S27.302A
1	0-Unspecified injury of lung, bilateral, subsequent encounter	0-S27.302D	2-S27.302D
1	0-Unspecified injury of lung, bilateral, sequela	0-S27.302S	2-S27.302S
1	0-Unspecified injury of lung, unspecified, initial encounter	0-S27.309A	2-S27.309A
1	0-Unspecified injury of lung, unspecified, subsequent encounter	0-S27.309D	2-S27.309D
1	0-Unspecified injury of lung, unspecified, sequela	0-S27.309S	2-S27.309S
1	0-Primary blast injury of lung, unilateral, initial encounter	0-S27.311A	2-S27.311A
1	0-Primary blast injury of lung, unilateral, subsequent encounter	0-S27.311D	2-S27.311D
1	0-Primary blast injury of lung, unilateral, sequela	0-S27.311S	2-S27.311S
1	0-Primary blast injury of lung, bilateral, initial encounter	0-S27.312A	2-S27.312A
1	0-Primary blast injury of lung, bilateral, subsequent encounter	0-S27.312D	2-S27.312D
1	0-Primary blast injury of lung, bilateral, sequela	0-S27.312S	2-S27.312S
1	0-Primary blast injury of lung, unspecified, initial encounter	0-S27.319A	2-S27.319A
1	0-Primary blast injury of lung, unspecified, subsequent encounter	0-S27.319D	2-S27.319D
1	0-Primary blast injury of lung, unspecified, sequela	0-S27.319S	2-S27.319S
1	0-Contusion of lung, unilateral, initial encounter	0-S27.321A	2-S27.321A
1	0-Contusion of lung, unilateral, subsequent encounter	0-S27.321D	2-S27.321D
1	0-Contusion of lung, unilateral, sequela	0-S27.321S	2-S27.321S
1	0-Contusion of lung, bilateral, initial encounter	0-S27.322A	2-S27.322A
1	0-Contusion of lung, bilateral, subsequent encounter	0-S27.322D	2-S27.322D
1	0-Contusion of lung, bilateral, sequela	0-S27.322S	2-S27.322S
1	0-Contusion of lung, unspecified, initial encounter	0-S27.329A	2-S27.329A
1	0-Contusion of lung, unspecified, subsequent encounter	0-S27.329D	2-S27.329D
1	0-Contusion of lung, unspecified, sequela	0-S27.329S	2-S27.329S
1	0-Laceration of lung, unilateral, initial encounter	0-S27.331A	2-S27.331A
1	0-Laceration of lung, unilateral, subsequent encounter	0-S27.331D	2-S27.331D
1	0-Laceration of lung, unilateral, sequela	0-S27.331S	2-S27.331S
1	0-Laceration of lung, bilateral, initial encounter	0-S27.332A	2-S27.332A
1	0-Laceration of lung, bilateral, subsequent encounter	0-S27.332D	2-S27.332D
1	0-Laceration of lung, bilateral, sequela	0-S27.332S	2-S27.332S
1	0-Laceration of lung, unspecified, initial encounter	0-S27.339A	2-S27.339A
1	0-Laceration of lung, unspecified, subsequent encounter	0-S27.339D	2-S27.339D
1	0-Laceration of lung, unspecified, sequela	0-S27.339S	2-S27.339S
1	0-Other injuries of lung, unilateral, initial encounter	0-S27.391A	2-S27.391A
1	0-Other injuries of lung, unilateral, subsequent encounter	0-S27.391D	2-S27.391D
1	0-Other injuries of lung, unilateral, sequela	0-S27.391S	2-S27.391S
1	0-Other injuries of lung, bilateral, initial encounter	0-S27.392A	2-S27.392A
1	0-Other injuries of lung, bilateral, subsequent encounter	0-S27.392D	2-S27.392D
1	0-Other injuries of lung, bilateral, sequela	0-S27.392S	2-S27.392S
1	0-Other injuries of lung, unspecified, initial encounter	0-S27.399A	2-S27.399A
1	0-Other injuries of lung, unspecified, subsequent encounter	0-S27.399D	2-S27.399D
1	0-Other injuries of lung, unspecified, sequela	0-S27.399S	2-S27.399S
1	0-Unspecified injury of bronchus, unilateral, initial encounter	0-S27.401A	2-S27.401A
1	0-Unspecified injury of bronchus, unilateral, subsequent encounter	0-S27.401D	2-S27.401D
1	0-Unspecified injury of bronchus, unilateral, sequela	0-S27.401S	2-S27.401S
1	0-Unspecified injury of bronchus, bilateral, initial encounter	0-S27.402A	2-S27.402A
1	0-Unspecified injury of bronchus, bilateral, subsequent encounter	0-S27.402D	2-S27.402D
1	0-Unspecified injury of bronchus, bilateral, sequela	0-S27.402S	2-S27.402S
1	0-Unspecified injury of bronchus, unspecified, initial encounter	0-S27.409A	2-S27.409A
1	0-Unspecified injury of bronchus, unspecified, subsequent encounter	0-S27.409D	2-S27.409D
1	0-Unspecified injury of bronchus, unspecified, sequela	0-S27.409S	2-S27.409S
1	0-Primary blast injury of bronchus, unilateral, initial encounter	0-S27.411A	2-S27.411A
1	0-Primary blast injury of bronchus, unilateral, subsequent encounter	0-S27.411D	2-S27.411D
1	0-Primary blast injury of bronchus, unilateral, sequela	0-S27.411S	2-S27.411S
1	0-Primary blast injury of bronchus, bilateral, initial encounter	0-S27.412A	2-S27.412A
1	0-Primary blast injury of bronchus, bilateral, subsequent encounter	0-S27.412D	2-S27.412D
1	0-Primary blast injury of bronchus, bilateral, sequela	0-S27.412S	2-S27.412S
1	0-Primary blast injury of bronchus, unspecified, initial encounter	0-S27.419A	2-S27.419A
1	0-Primary blast injury of bronchus, unspecified, subsequent encounter	0-S27.419D	2-S27.419D
1	0-Primary blast injury of bronchus, unspecified, sequela	0-S27.419S	2-S27.419S
1	0-Contusion of bronchus, unilateral, initial encounter	0-S27.421A	2-S27.421A
1	0-Contusion of bronchus, unilateral, subsequent encounter	0-S27.421D	2-S27.421D
1	0-Contusion of bronchus, unilateral, sequela	0-S27.421S	2-S27.421S
1	0-Contusion of bronchus, bilateral, initial encounter	0-S27.422A	2-S27.422A
1	0-Contusion of bronchus, bilateral, subsequent encounter	0-S27.422D	2-S27.422D
1	0-Contusion of bronchus, bilateral, sequela	0-S27.422S	2-S27.422S
1	0-Contusion of bronchus, unspecified, initial encounter	0-S27.429A	2-S27.429A
1	0-Contusion of bronchus, unspecified, subsequent encounter	0-S27.429D	2-S27.429D
1	0-Contusion of bronchus, unspecified, sequela	0-S27.429S	2-S27.429S
1	0-Laceration of bronchus, unilateral, initial encounter	0-S27.431A	2-S27.431A
1	0-Laceration of bronchus, unilateral, subsequent encounter	0-S27.431D	2-S27.431D
1	0-Laceration of bronchus, unilateral, sequela	0-S27.431S	2-S27.431S
1	0-Laceration of bronchus, bilateral, initial encounter	0-S27.432A	2-S27.432A
1	0-Laceration of bronchus, bilateral, subsequent encounter	0-S27.432D	2-S27.432D
1	0-Laceration of bronchus, bilateral, sequela	0-S27.432S	2-S27.432S
1	0-Laceration of bronchus, unspecified, initial encounter	0-S27.439A	2-S27.439A
1	0-Laceration of bronchus, unspecified, subsequent encounter	0-S27.439D	2-S27.439D
1	0-Laceration of bronchus, unspecified, sequela	0-S27.439S	2-S27.439S
1	0-Other injury of bronchus, unilateral, initial encounter	0-S27.491A	2-S27.491A
1	0-Other injury of bronchus, unilateral, subsequent encounter	0-S27.491D	2-S27.491D
1	0-Other injury of bronchus, unilateral, sequela	0-S27.491S	2-S27.491S
1	0-Other injury of bronchus, bilateral, initial encounter	0-S27.492A	2-S27.492A
1	0-Other injury of bronchus, bilateral, subsequent encounter	0-S27.492D	2-S27.492D
1	0-Other injury of bronchus, bilateral, sequela	0-S27.492S	2-S27.492S
1	0-Other injury of bronchus, unspecified, initial encounter	0-S27.499A	2-S27.499A
1	0-Other injury of bronchus, unspecified, subsequent encounter	0-S27.499D	2-S27.499D
1	0-Other injury of bronchus, unspecified, sequela	0-S27.499S	2-S27.499S
1	0-Unspecified injury of thoracic trachea, initial encounter	0-S27.50XA	2-S27.50XA
1	0-Unspecified injury of thoracic trachea, subsequent encounter	0-S27.50XD	2-S27.50XD
1	0-Unspecified injury of thoracic trachea, sequela	0-S27.50XS	2-S27.50XS
1	0-Primary blast injury of thoracic trachea, initial encounter	0-S27.51XA	2-S27.51XA
1	0-Primary blast injury of thoracic trachea, subsequent encounter	0-S27.51XD	2-S27.51XD
1	0-Primary blast injury of thoracic trachea, sequela	0-S27.51XS	2-S27.51XS
1	0-Contusion of thoracic trachea, initial encounter	0-S27.52XA	2-S27.52XA
1	0-Contusion of thoracic trachea, subsequent encounter	0-S27.52XD	2-S27.52XD
1	0-Contusion of thoracic trachea, sequela	0-S27.52XS	2-S27.52XS
1	0-Laceration of thoracic trachea, initial encounter	0-S27.53XA	2-S27.53XA
1	0-Laceration of thoracic trachea, subsequent encounter	0-S27.53XD	2-S27.53XD
1	0-Laceration of thoracic trachea, sequela	0-S27.53XS	2-S27.53XS
1	0-Other injury of thoracic trachea, initial encounter	0-S27.59XA	2-S27.59XA
1	0-Other injury of thoracic trachea, subsequent encounter	0-S27.59XD	2-S27.59XD
1	0-Other injury of thoracic trachea, sequela	0-S27.59XS	2-S27.59XS
1	0-Unspecified injury of pleura, initial encounter	0-S27.60XA	2-S27.60XA
1	0-Unspecified injury of pleura, subsequent encounter	0-S27.60XD	2-S27.60XD
1	0-Unspecified injury of pleura, sequela	0-S27.60XS	2-S27.60XS
1	0-Laceration of pleura, initial encounter	0-S27.63XA	2-S27.63XA
1	0-Laceration of pleura, subsequent encounter	0-S27.63XD	2-S27.63XD
1	0-Laceration of pleura, sequela	0-S27.63XS	2-S27.63XS
1	0-Other injury of pleura, initial encounter	0-S27.69XA	2-S27.69XA
1	0-Other injury of pleura, subsequent encounter	0-S27.69XD	2-S27.69XD
1	0-Other injury of pleura, sequela	0-S27.69XS	2-S27.69XS
1	0-Contusion of diaphragm, initial encounter	0-S27.802A	2-S27.802A
1	0-Contusion of diaphragm, subsequent encounter	0-S27.802D	2-S27.802D
1	0-Contusion of diaphragm, sequela	0-S27.802S	2-S27.802S
1	0-Laceration of diaphragm, initial encounter	0-S27.803A	2-S27.803A
1	0-Laceration of diaphragm, subsequent encounter	0-S27.803D	2-S27.803D
1	0-Laceration of diaphragm, sequela	0-S27.803S	2-S27.803S
1	0-Other injury of diaphragm, initial encounter	0-S27.808A	2-S27.808A
1	0-Other injury of diaphragm, subsequent encounter	0-S27.808D	2-S27.808D
1	0-Other injury of diaphragm, sequela	0-S27.808S	2-S27.808S
1	0-Unspecified injury of diaphragm, initial encounter	0-S27.809A	2-S27.809A
1	0-Unspecified injury of diaphragm, subsequent encounter	0-S27.809D	2-S27.809D
1	0-Unspecified injury of diaphragm, sequela	0-S27.809S	2-S27.809S
1	0-Contusion of esophagus (thoracic part), initial encounter	0-S27.812A	2-S27.812A
1	0-Contusion of esophagus (thoracic part), subsequent encounter	0-S27.812D	2-S27.812D
1	0-Contusion of esophagus (thoracic part), sequela	0-S27.812S	2-S27.812S
1	0-Laceration of esophagus (thoracic part), initial encounter	0-S27.813A	2-S27.813A
1	0-Laceration of esophagus (thoracic part), subsequent encounter	0-S27.813D	2-S27.813D
1	0-Laceration of esophagus (thoracic part), sequela	0-S27.813S	2-S27.813S
1	0-Other injury of esophagus (thoracic part), initial encounter	0-S27.818A	2-S27.818A
1	0-Other injury of esophagus (thoracic part), subsequent encounter	0-S27.818D	2-S27.818D
1	0-Other injury of esophagus (thoracic part), sequela	0-S27.818S	2-S27.818S
1	0-Unspecified injury of esophagus (thoracic part), initial encounter	0-S27.819A	2-S27.819A
1	0-Unspecified injury of esophagus (thoracic part), subsequent encounter	0-S27.819D	2-S27.819D
1	0-Unspecified injury of esophagus (thoracic part), sequela	0-S27.819S	2-S27.819S
1	0-Contusion of other specified intrathoracic organs, initial encounter	0-S27.892A	2-S27.892A
1	0-Contusion of other specified intrathoracic organs, subsequent encounter	0-S27.892D	2-S27.892D
1	0-Contusion of other specified intrathoracic organs, sequela	0-S27.892S	2-S27.892S
1	0-Laceration of other specified intrathoracic organs, initial encounter	0-S27.893A	2-S27.893A
1	0-Laceration of other specified intrathoracic organs, subsequent encounter	0-S27.893D	2-S27.893D
1	0-Laceration of other specified intrathoracic organs, sequela	0-S27.893S	2-S27.893S
1	0-Other injury of other specified intrathoracic organs, initial encounter	0-S27.898A	2-S27.898A
1	0-Other injury of other specified intrathoracic organs, subsequent encounter	0-S27.898D	2-S27.898D
1	0-Other injury of other specified intrathoracic organs, sequela	0-S27.898S	2-S27.898S
1	0-Unspecified injury of other specified intrathoracic organs, initial encounter	0-S27.899A	2-S27.899A
1	0-Unspecified injury of other specified intrathoracic organs, subsequent encounter	0-S27.899D	2-S27.899D
1	0-Unspecified injury of other specified intrathoracic organs, sequela	0-S27.899S	2-S27.899S
1	0-Injury of unspecified intrathoracic organ, initial encounter	0-S27.9XXA	2-S27.9XXA
1	0-Injury of unspecified intrathoracic organ, subsequent encounter	0-S27.9XXD	2-S27.9XXD
1	0-Injury of unspecified intrathoracic organ, sequela	0-S27.9XXS	2-S27.9XXS
1	0-Crushed chest, initial encounter	0-S28.0XXA	2-S28.0XXA
1	0-Crushed chest, subsequent encounter	0-S28.0XXD	2-S28.0XXD
1	0-Crushed chest, sequela	0-S28.0XXS	2-S28.0XXS
1	0-Traumatic amputation (partial) of part of thorax, except breast, initial encounter	0-S28.1XXA	2-S28.1XXA
1	0-Traumatic amputation (partial) of part of thorax, except breast, subsequent encounter	0-S28.1XXD	2-S28.1XXD
1	0-Traumatic amputation (partial) of part of thorax, except breast, sequela	0-S28.1XXS	2-S28.1XXS
1	0-Complete traumatic amputation of right breast, initial encounter	0-S28.211A	2-S28.211A
1	0-Complete traumatic amputation of right breast, subsequent encounter	0-S28.211D	2-S28.211D
1	0-Complete traumatic amputation of right breast, sequela	0-S28.211S	2-S28.211S
1	0-Complete traumatic amputation of left breast, initial encounter	0-S28.212A	2-S28.212A
1	0-Complete traumatic amputation of left breast, subsequent encounter	0-S28.212D	2-S28.212D
1	0-Complete traumatic amputation of left breast, sequela	0-S28.212S	2-S28.212S
1	0-Complete traumatic amputation of unspecified breast, initial encounter	0-S28.219A	2-S28.219A
1	0-Complete traumatic amputation of unspecified breast, subsequent encounter	0-S28.219D	2-S28.219D
1	0-Complete traumatic amputation of unspecified breast, sequela	0-S28.219S	2-S28.219S
1	0-Partial traumatic amputation of right breast, initial encounter	0-S28.221A	2-S28.221A
1	0-Partial traumatic amputation of right breast, subsequent encounter	0-S28.221D	2-S28.221D
1	0-Partial traumatic amputation of right breast, sequela	0-S28.221S	2-S28.221S
1	0-Partial traumatic amputation of left breast, initial encounter	0-S28.222A	2-S28.222A
1	0-Partial traumatic amputation of left breast, subsequent encounter	0-S28.222D	2-S28.222D
1	0-Partial traumatic amputation of left breast, sequela	0-S28.222S	2-S28.222S
1	0-Partial traumatic amputation of unspecified breast, initial encounter	0-S28.229A	2-S28.229A
1	0-Partial traumatic amputation of unspecified breast, subsequent encounter	0-S28.229D	2-S28.229D
1	0-Partial traumatic amputation of unspecified breast, sequela	0-S28.229S	2-S28.229S
1	0-Unspecified injury of muscle and tendon of front wall of thorax, initial encounter	0-S29.001A	2-S29.001A
1	0-Unspecified injury of muscle and tendon of front wall of thorax, subsequent encounter	0-S29.001D	2-S29.001D
1	0-Unspecified injury of muscle and tendon of front wall of thorax, sequela	0-S29.001S	2-S29.001S
1	0-Unspecified injury of muscle and tendon of back wall of thorax, initial encounter	0-S29.002A	2-S29.002A
1	0-Unspecified injury of muscle and tendon of back wall of thorax, subsequent encounter	0-S29.002D	2-S29.002D
1	0-Unspecified injury of muscle and tendon of back wall of thorax, sequela	0-S29.002S	2-S29.002S
1	0-Unspecified injury of muscle and tendon of unspecified wall of thorax, initial encounter	0-S29.009A	2-S29.009A
1	0-Unspecified injury of muscle and tendon of unspecified wall of thorax, subsequent encounter	0-S29.009D	2-S29.009D
1	0-Unspecified injury of muscle and tendon of unspecified wall of thorax, sequela	0-S29.009S	2-S29.009S
1	0-Strain of muscle and tendon of front wall of thorax, initial encounter	0-S29.011A	2-S29.011A
1	0-Strain of muscle and tendon of front wall of thorax, subsequent encounter	0-S29.011D	2-S29.011D
1	0-Strain of muscle and tendon of front wall of thorax, sequela	0-S29.011S	2-S29.011S
1	0-Strain of muscle and tendon of back wall of thorax, initial encounter	0-S29.012A	2-S29.012A
1	0-Strain of muscle and tendon of back wall of thorax, subsequent encounter	0-S29.012D	2-S29.012D
1	0-Strain of muscle and tendon of back wall of thorax, sequela	0-S29.012S	2-S29.012S
1	0-Strain of muscle and tendon of unspecified wall of thorax, initial encounter	0-S29.019A	2-S29.019A
1	0-Strain of muscle and tendon of unspecified wall of thorax, subsequent encounter	0-S29.019D	2-S29.019D
1	0-Strain of muscle and tendon of unspecified wall of thorax, sequela	0-S29.019S	2-S29.019S
1	0-Laceration of muscle and tendon of front wall of thorax, initial encounter	0-S29.021A	2-S29.021A
1	0-Laceration of muscle and tendon of front wall of thorax, subsequent encounter	0-S29.021D	2-S29.021D
1	0-Laceration of muscle and tendon of front wall of thorax, sequela	0-S29.021S	2-S29.021S
1	0-Laceration of muscle and tendon of back wall of thorax, initial encounter	0-S29.022A	2-S29.022A
1	0-Laceration of muscle and tendon of back wall of thorax, subsequent encounter	0-S29.022D	2-S29.022D
1	0-Laceration of muscle and tendon of back wall of thorax, sequela	0-S29.022S	2-S29.022S
1	0-Laceration of muscle and tendon of unspecified wall of thorax, initial encounter	0-S29.029A	2-S29.029A
1	0-Laceration of muscle and tendon of unspecified wall of thorax, subsequent encounter	0-S29.029D	2-S29.029D
1	0-Laceration of muscle and tendon of unspecified wall of thorax, sequela	0-S29.029S	2-S29.029S
1	0-Other injury of muscle and tendon of front wall of thorax, initial encounter	0-S29.091A	2-S29.091A
1	0-Other injury of muscle and tendon of front wall of thorax, subsequent encounter	0-S29.091D	2-S29.091D
1	0-Other injury of muscle and tendon of front wall of thorax, sequela	0-S29.091S	2-S29.091S
1	0-Other injury of muscle and tendon of back wall of thorax, initial encounter	0-S29.092A	2-S29.092A
1	0-Other injury of muscle and tendon of back wall of thorax, subsequent encounter	0-S29.092D	2-S29.092D
1	0-Other injury of muscle and tendon of back wall of thorax, sequela	0-S29.092S	2-S29.092S
1	0-Other injury of muscle and tendon of unspecified wall of thorax, initial encounter	0-S29.099A	2-S29.099A
1	0-Other injury of muscle and tendon of unspecified wall of thorax, subsequent encounter	0-S29.099D	2-S29.099D
1	0-Other injury of muscle and tendon of unspecified wall of thorax, sequela	0-S29.099S	2-S29.099S
1	0-Other specified injuries of thorax, initial encounter	0-S29.8XXA	2-S29.8XXA
1	0-Other specified injuries of thorax, subsequent encounter	0-S29.8XXD	2-S29.8XXD
1	0-Other specified injuries of thorax, sequela	0-S29.8XXS	2-S29.8XXS
1	0-Unspecified injury of thorax, initial encounter	0-S29.9XXA	2-S29.9XXA
1	0-Unspecified injury of thorax, subsequent encounter	0-S29.9XXD	2-S29.9XXD
1	0-Unspecified injury of thorax, sequela	0-S29.9XXS	2-S29.9XXS
1	0-Contusion of lower back and pelvis, initial encounter	0-S30.0XXA	2-S30.0XXA
1	0-Contusion of lower back and pelvis, subsequent encounter	0-S30.0XXD	2-S30.0XXD
1	0-Contusion of lower back and pelvis, sequela	0-S30.0XXS	2-S30.0XXS
1	0-Contusion of abdominal wall, initial encounter	0-S30.1XXA	2-S30.1XXA
1	0-Contusion of abdominal wall, subsequent encounter	0-S30.1XXD	2-S30.1XXD
1	0-Contusion of abdominal wall, sequela	0-S30.1XXS	2-S30.1XXS
1	0-Contusion of unspecified external genital organ, male, initial encounter	0-S30.201A	2-S30.201A
1	0-Contusion of unspecified external genital organ, male, subsequent encounter	0-S30.201D	2-S30.201D
1	0-Contusion of unspecified external genital organ, male, sequela	0-S30.201S	2-S30.201S
1	0-Contusion of unspecified external genital organ, female, initial encounter	0-S30.202A	2-S30.202A
1	0-Contusion of unspecified external genital organ, female, subsequent encounter	0-S30.202D	2-S30.202D
1	0-Contusion of unspecified external genital organ, female, sequela	0-S30.202S	2-S30.202S
1	0-Contusion of penis, initial encounter	0-S30.21XA	2-S30.21XA
1	0-Contusion of penis, subsequent encounter	0-S30.21XD	2-S30.21XD
1	0-Contusion of penis, sequela	0-S30.21XS	2-S30.21XS
1	0-Contusion of scrotum and testes, initial encounter	0-S30.22XA	2-S30.22XA
1	0-Contusion of scrotum and testes, subsequent encounter	0-S30.22XD	2-S30.22XD
1	0-Contusion of scrotum and testes, sequela	0-S30.22XS	2-S30.22XS
1	0-Contusion of vagina and vulva, initial encounter	0-S30.23XA	2-S30.23XA
1	0-Contusion of vagina and vulva, subsequent encounter	0-S30.23XD	2-S30.23XD
1	0-Contusion of vagina and vulva, sequela	0-S30.23XS	2-S30.23XS
1	0-Contusion of anus, initial encounter	0-S30.3XXA	2-S30.3XXA
1	0-Contusion of anus, subsequent encounter	0-S30.3XXD	2-S30.3XXD
1	0-Contusion of anus, sequela	0-S30.3XXS	2-S30.3XXS
1	0-Abrasion of lower back and pelvis, initial encounter	0-S30.810A	2-S30.810A
1	0-Abrasion of lower back and pelvis, subsequent encounter	0-S30.810D	2-S30.810D
1	0-Abrasion of lower back and pelvis, sequela	0-S30.810S	2-S30.810S
1	0-Abrasion of abdominal wall, initial encounter	0-S30.811A	2-S30.811A
1	0-Abrasion of abdominal wall, subsequent encounter	0-S30.811D	2-S30.811D
1	0-Abrasion of abdominal wall, sequela	0-S30.811S	2-S30.811S
1	0-Abrasion of penis, initial encounter	0-S30.812A	2-S30.812A
1	0-Abrasion of penis, subsequent encounter	0-S30.812D	2-S30.812D
1	0-Abrasion of penis, sequela	0-S30.812S	2-S30.812S
1	0-Abrasion of scrotum and testes, initial encounter	0-S30.813A	2-S30.813A
1	0-Abrasion of scrotum and testes, subsequent encounter	0-S30.813D	2-S30.813D
1	0-Abrasion of scrotum and testes, sequela	0-S30.813S	2-S30.813S
1	0-Abrasion of vagina and vulva, initial encounter	0-S30.814A	2-S30.814A
1	0-Abrasion of vagina and vulva, subsequent encounter	0-S30.814D	2-S30.814D
1	0-Abrasion of vagina and vulva, sequela	0-S30.814S	2-S30.814S
1	0-Abrasion of unspecified external genital organs, male, initial encounter	0-S30.815A	2-S30.815A
1	0-Abrasion of unspecified external genital organs, male, subsequent encounter	0-S30.815D	2-S30.815D
1	0-Abrasion of unspecified external genital organs, male, sequela	0-S30.815S	2-S30.815S
1	0-Abrasion of unspecified external genital organs, female, initial encounter	0-S30.816A	2-S30.816A
1	0-Abrasion of unspecified external genital organs, female, subsequent encounter	0-S30.816D	2-S30.816D
1	0-Abrasion of unspecified external genital organs, female, sequela	0-S30.816S	2-S30.816S
1	0-Abrasion of anus, initial encounter	0-S30.817A	2-S30.817A
1	0-Abrasion of anus, subsequent encounter	0-S30.817D	2-S30.817D
1	0-Abrasion of anus, sequela	0-S30.817S	2-S30.817S
1	0-Blister (nonthermal) of lower back and pelvis, initial encounter	0-S30.820A	2-S30.820A
1	0-Blister (nonthermal) of lower back and pelvis, subsequent encounter	0-S30.820D	2-S30.820D
1	0-Blister (nonthermal) of lower back and pelvis, sequela	0-S30.820S	2-S30.820S
1	0-Blister (nonthermal) of abdominal wall, initial encounter	0-S30.821A	2-S30.821A
1	0-Blister (nonthermal) of abdominal wall, subsequent encounter	0-S30.821D	2-S30.821D
1	0-Blister (nonthermal) of abdominal wall, sequela	0-S30.821S	2-S30.821S
1	0-Blister (nonthermal) of penis, initial encounter	0-S30.822A	2-S30.822A
1	0-Blister (nonthermal) of penis, subsequent encounter	0-S30.822D	2-S30.822D
1	0-Blister (nonthermal) of penis, sequela	0-S30.822S	2-S30.822S
1	0-Blister (nonthermal) of scrotum and testes, initial encounter	0-S30.823A	2-S30.823A
1	0-Blister (nonthermal) of scrotum and testes, subsequent encounter	0-S30.823D	2-S30.823D
1	0-Blister (nonthermal) of scrotum and testes, sequela	0-S30.823S	2-S30.823S
1	0-Blister (nonthermal) of vagina and vulva, initial encounter	0-S30.824A	2-S30.824A
1	0-Blister (nonthermal) of vagina and vulva, subsequent encounter	0-S30.824D	2-S30.824D
1	0-Blister (nonthermal) of vagina and vulva, sequela	0-S30.824S	2-S30.824S
1	0-Blister (nonthermal) of unspecified external genital organs, male, initial encounter	0-S30.825A	2-S30.825A
1	0-Blister (nonthermal) of unspecified external genital organs, male, subsequent encounter	0-S30.825D	2-S30.825D
1	0-Blister (nonthermal) of unspecified external genital organs, male, sequela	0-S30.825S	2-S30.825S
1	0-Blister (nonthermal) of unspecified external genital organs, female, initial encounter	0-S30.826A	2-S30.826A
1	0-Blister (nonthermal) of unspecified external genital organs, female, subsequent encounter	0-S30.826D	2-S30.826D
1	0-Blister (nonthermal) of unspecified external genital organs, female, sequela	0-S30.826S	2-S30.826S
1	0-Blister (nonthermal) of anus, initial encounter	0-S30.827A	2-S30.827A
1	0-Blister (nonthermal) of anus, subsequent encounter	0-S30.827D	2-S30.827D
1	0-Blister (nonthermal) of anus, sequela	0-S30.827S	2-S30.827S
1	0-External constriction of lower back and pelvis, initial encounter	0-S30.840A	2-S30.840A
1	0-External constriction of lower back and pelvis, subsequent encounter	0-S30.840D	2-S30.840D
1	0-External constriction of lower back and pelvis, sequela	0-S30.840S	2-S30.840S
1	0-External constriction of abdominal wall, initial encounter	0-S30.841A	2-S30.841A
1	0-External constriction of abdominal wall, subsequent encounter	0-S30.841D	2-S30.841D
1	0-External constriction of abdominal wall, sequela	0-S30.841S	2-S30.841S
1	0-External constriction of penis, initial encounter	0-S30.842A	2-S30.842A
1	0-External constriction of penis, subsequent encounter	0-S30.842D	2-S30.842D
1	0-External constriction of penis, sequela	0-S30.842S	2-S30.842S
1	0-External constriction of scrotum and testes, initial encounter	0-S30.843A	2-S30.843A
1	0-External constriction of scrotum and testes, subsequent encounter	0-S30.843D	2-S30.843D
1	0-External constriction of scrotum and testes, sequela	0-S30.843S	2-S30.843S
1	0-External constriction of vagina and vulva, initial encounter	0-S30.844A	2-S30.844A
1	0-External constriction of vagina and vulva, subsequent encounter	0-S30.844D	2-S30.844D
1	0-External constriction of vagina and vulva, sequela	0-S30.844S	2-S30.844S
1	0-External constriction of unspecified external genital organs, male, initial encounter	0-S30.845A	2-S30.845A
1	0-External constriction of unspecified external genital organs, male, subsequent encounter	0-S30.845D	2-S30.845D
1	0-External constriction of unspecified external genital organs, male, sequela	0-S30.845S	2-S30.845S
1	0-External constriction of unspecified external genital organs, female, initial encounter	0-S30.846A	2-S30.846A
1	0-External constriction of unspecified external genital organs, female, subsequent encounter	0-S30.846D	2-S30.846D
1	0-External constriction of unspecified external genital organs, female, sequela	0-S30.846S	2-S30.846S
1	0-Superficial foreign body of lower back and pelvis, initial encounter	0-S30.850A	2-S30.850A
1	0-Superficial foreign body of lower back and pelvis, subsequent encounter	0-S30.850D	2-S30.850D
1	0-Superficial foreign body of lower back and pelvis, sequela	0-S30.850S	2-S30.850S
1	0-Superficial foreign body of abdominal wall, initial encounter	0-S30.851A	2-S30.851A
1	0-Superficial foreign body of abdominal wall, subsequent encounter	0-S30.851D	2-S30.851D
1	0-Superficial foreign body of abdominal wall, sequela	0-S30.851S	2-S30.851S
1	0-Superficial foreign body of penis, initial encounter	0-S30.852A	2-S30.852A
1	0-Superficial foreign body of penis, subsequent encounter	0-S30.852D	2-S30.852D
1	0-Superficial foreign body of penis, sequela	0-S30.852S	2-S30.852S
1	0-Superficial foreign body of scrotum and testes, initial encounter	0-S30.853A	2-S30.853A
1	0-Superficial foreign body of scrotum and testes, subsequent encounter	0-S30.853D	2-S30.853D
1	0-Superficial foreign body of scrotum and testes, sequela	0-S30.853S	2-S30.853S
1	0-Superficial foreign body of vagina and vulva, initial encounter	0-S30.854A	2-S30.854A
1	0-Superficial foreign body of vagina and vulva, subsequent encounter	0-S30.854D	2-S30.854D
1	0-Superficial foreign body of vagina and vulva, sequela	0-S30.854S	2-S30.854S
1	0-Superficial foreign body of unspecified external genital organs, male, initial encounter	0-S30.855A	2-S30.855A
1	0-Superficial foreign body of unspecified external genital organs, male, subsequent encounter	0-S30.855D	2-S30.855D
1	0-Superficial foreign body of unspecified external genital organs, male, sequela	0-S30.855S	2-S30.855S
1	0-Superficial foreign body of unspecified external genital organs, female, initial encounter	0-S30.856A	2-S30.856A
1	0-Superficial foreign body of unspecified external genital organs, female, subsequent encounter	0-S30.856D	2-S30.856D
1	0-Superficial foreign body of unspecified external genital organs, female, sequela	0-S30.856S	2-S30.856S
1	0-Superficial foreign body of anus, initial encounter	0-S30.857A	2-S30.857A
1	0-Superficial foreign body of anus, subsequent encounter	0-S30.857D	2-S30.857D
1	0-Superficial foreign body of anus, sequela	0-S30.857S	2-S30.857S
1	0-Insect bite (nonvenomous) of lower back and pelvis, initial encounter	0-S30.860A	2-S30.860A
1	0-Insect bite (nonvenomous) of lower back and pelvis, subsequent encounter	0-S30.860D	2-S30.860D
1	0-Insect bite (nonvenomous) of lower back and pelvis, sequela	0-S30.860S	2-S30.860S
1	0-Insect bite (nonvenomous) of abdominal wall, initial encounter	0-S30.861A	2-S30.861A
1	0-Insect bite (nonvenomous) of abdominal wall, subsequent encounter	0-S30.861D	2-S30.861D
1	0-Insect bite (nonvenomous) of abdominal wall, sequela	0-S30.861S	2-S30.861S
1	0-Insect bite (nonvenomous) of penis, initial encounter	0-S30.862A	2-S30.862A
1	0-Insect bite (nonvenomous) of penis, subsequent encounter	0-S30.862D	2-S30.862D
1	0-Insect bite (nonvenomous) of penis, sequela	0-S30.862S	2-S30.862S
1	0-Insect bite (nonvenomous) of scrotum and testes, initial encounter	0-S30.863A	2-S30.863A
1	0-Insect bite (nonvenomous) of scrotum and testes, subsequent encounter	0-S30.863D	2-S30.863D
1	0-Insect bite (nonvenomous) of scrotum and testes, sequela	0-S30.863S	2-S30.863S
1	0-Insect bite (nonvenomous) of vagina and vulva, initial encounter	0-S30.864A	2-S30.864A
1	0-Insect bite (nonvenomous) of vagina and vulva, subsequent encounter	0-S30.864D	2-S30.864D
1	0-Insect bite (nonvenomous) of vagina and vulva, sequela	0-S30.864S	2-S30.864S
1	0-Insect bite (nonvenomous) of unspecified external genital organs, male, initial encounter	0-S30.865A	2-S30.865A
1	0-Insect bite (nonvenomous) of unspecified external genital organs, male, subsequent encounter	0-S30.865D	2-S30.865D
1	0-Insect bite (nonvenomous) of unspecified external genital organs, male, sequela	0-S30.865S	2-S30.865S
1	0-Insect bite (nonvenomous) of unspecified external genital organs, female, initial encounter	0-S30.866A	2-S30.866A
1	0-Insect bite (nonvenomous) of unspecified external genital organs, female, subsequent encounter	0-S30.866D	2-S30.866D
1	0-Insect bite (nonvenomous) of unspecified external genital organs, female, sequela	0-S30.866S	2-S30.866S
1	0-Insect bite (nonvenomous) of anus, initial encounter	0-S30.867A	2-S30.867A
1	0-Insect bite (nonvenomous) of anus, subsequent encounter	0-S30.867D	2-S30.867D
1	0-Insect bite (nonvenomous) of anus, sequela	0-S30.867S	2-S30.867S
1	0-Other superficial bite of lower back and pelvis, initial encounter	0-S30.870A	2-S30.870A
1	0-Other superficial bite of lower back and pelvis, subsequent encounter	0-S30.870D	2-S30.870D
1	0-Other superficial bite of lower back and pelvis, sequela	0-S30.870S	2-S30.870S
1	0-Other superficial bite of abdominal wall, initial encounter	0-S30.871A	2-S30.871A
1	0-Other superficial bite of abdominal wall, subsequent encounter	0-S30.871D	2-S30.871D
1	0-Other superficial bite of abdominal wall, sequela	0-S30.871S	2-S30.871S
1	0-Other superficial bite of penis, initial encounter	0-S30.872A	2-S30.872A
1	0-Other superficial bite of penis, subsequent encounter	0-S30.872D	2-S30.872D
1	0-Other superficial bite of penis, sequela	0-S30.872S	2-S30.872S
1	0-Other superficial bite of scrotum and testes, initial encounter	0-S30.873A	2-S30.873A
1	0-Other superficial bite of scrotum and testes, subsequent encounter	0-S30.873D	2-S30.873D
1	0-Other superficial bite of scrotum and testes, sequela	0-S30.873S	2-S30.873S
1	0-Other superficial bite of vagina and vulva, initial encounter	0-S30.874A	2-S30.874A
1	0-Other superficial bite of vagina and vulva, subsequent encounter	0-S30.874D	2-S30.874D
1	0-Other superficial bite of vagina and vulva, sequela	0-S30.874S	2-S30.874S
1	0-Other superficial bite of unspecified external genital organs, male, initial encounter	0-S30.875A	2-S30.875A
1	0-Other superficial bite of unspecified external genital organs, male, subsequent encounter	0-S30.875D	2-S30.875D
1	0-Other superficial bite of unspecified external genital organs, male, sequela	0-S30.875S	2-S30.875S
1	0-Other superficial bite of unspecified external genital organs, female, initial encounter	0-S30.876A	2-S30.876A
1	0-Other superficial bite of unspecified external genital organs, female, subsequent encounter	0-S30.876D	2-S30.876D
1	0-Other superficial bite of unspecified external genital organs, female, sequela	0-S30.876S	2-S30.876S
1	0-Other superficial bite of anus, initial encounter	0-S30.877A	2-S30.877A
1	0-Other superficial bite of anus, subsequent encounter	0-S30.877D	2-S30.877D
1	0-Other superficial bite of anus, sequela	0-S30.877S	2-S30.877S
1	0-Unspecified superficial injury of lower back and pelvis, initial encounter	0-S30.91XA	2-S30.91XA
1	0-Unspecified superficial injury of lower back and pelvis, subsequent encounter	0-S30.91XD	2-S30.91XD
1	0-Unspecified superficial injury of lower back and pelvis, sequela	0-S30.91XS	2-S30.91XS
1	0-Unspecified superficial injury of abdominal wall, initial encounter	0-S30.92XA	2-S30.92XA
1	0-Unspecified superficial injury of abdominal wall, subsequent encounter	0-S30.92XD	2-S30.92XD
1	0-Unspecified superficial injury of abdominal wall, sequela	0-S30.92XS	2-S30.92XS
1	0-Unspecified superficial injury of penis, initial encounter	0-S30.93XA	2-S30.93XA
1	0-Unspecified superficial injury of penis, subsequent encounter	0-S30.93XD	2-S30.93XD
1	0-Unspecified superficial injury of penis, sequela	0-S30.93XS	2-S30.93XS
1	0-Unspecified superficial injury of scrotum and testes, initial encounter	0-S30.94XA	2-S30.94XA
1	0-Unspecified superficial injury of scrotum and testes, subsequent encounter	0-S30.94XD	2-S30.94XD
1	0-Unspecified superficial injury of scrotum and testes, sequela	0-S30.94XS	2-S30.94XS
1	0-Unspecified superficial injury of vagina and vulva, initial encounter	0-S30.95XA	2-S30.95XA
1	0-Unspecified superficial injury of vagina and vulva, subsequent encounter	0-S30.95XD	2-S30.95XD
1	0-Unspecified superficial injury of vagina and vulva, sequela	0-S30.95XS	2-S30.95XS
1	0-Unspecified superficial injury of unspecified external genital organs, male, initial encounter	0-S30.96XA	2-S30.96XA
1	0-Unspecified superficial injury of unspecified external genital organs, male, subsequent encounter	0-S30.96XD	2-S30.96XD
1	0-Unspecified superficial injury of unspecified external genital organs, male, sequela	0-S30.96XS	2-S30.96XS
1	0-Unspecified superficial injury of unspecified external genital organs, female, initial encounter	0-S30.97XA	2-S30.97XA
1	0-Unspecified superficial injury of unspecified external genital organs, female, subsequent encounter	0-S30.97XD	2-S30.97XD
1	0-Unspecified superficial injury of unspecified external genital organs, female, sequela	0-S30.97XS	2-S30.97XS
1	0-Unspecified superficial injury of anus, initial encounter	0-S30.98XA	2-S30.98XA
1	0-Unspecified superficial injury of anus, subsequent encounter	0-S30.98XD	2-S30.98XD
1	0-Unspecified superficial injury of anus, sequela	0-S30.98XS	2-S30.98XS
1	0-Unspecified open wound of lower back and pelvis without penetration into retroperitoneum, initial encounter	0-S31.000A	2-S31.000A
1	0-Unspecified open wound of lower back and pelvis without penetration into retroperitoneum, subsequent encounter	0-S31.000D	2-S31.000D
1	0-Unspecified open wound of lower back and pelvis without penetration into retroperitoneum, sequela	0-S31.000S	2-S31.000S
1	0-Unspecified open wound of lower back and pelvis with penetration into retroperitoneum, initial encounter	0-S31.001A	2-S31.001A
1	0-Unspecified open wound of lower back and pelvis with penetration into retroperitoneum, subsequent encounter	0-S31.001D	2-S31.001D
1	0-Unspecified open wound of lower back and pelvis with penetration into retroperitoneum, sequela	0-S31.001S	2-S31.001S
1	0-Laceration without foreign body of lower back and pelvis without penetration into retroperitoneum, initial encounter	0-S31.010A	2-S31.010A
1	0-Laceration without foreign body of lower back and pelvis without penetration into retroperitoneum, subsequent encounter	0-S31.010D	2-S31.010D
1	0-Laceration without foreign body of lower back and pelvis without penetration into retroperitoneum, sequela	0-S31.010S	2-S31.010S
1	0-Laceration without foreign body of lower back and pelvis with penetration into retroperitoneum, initial encounter	0-S31.011A	2-S31.011A
1	0-Laceration without foreign body of lower back and pelvis with penetration into retroperitoneum, subsequent encounter	0-S31.011D	2-S31.011D
1	0-Laceration without foreign body of lower back and pelvis with penetration into retroperitoneum, sequela	0-S31.011S	2-S31.011S
1	0-Laceration with foreign body of lower back and pelvis without penetration into retroperitoneum, initial encounter	0-S31.020A	2-S31.020A
1	0-Laceration with foreign body of lower back and pelvis without penetration into retroperitoneum, subsequent encounter	0-S31.020D	2-S31.020D
1	0-Laceration with foreign body of lower back and pelvis without penetration into retroperitoneum, sequela	0-S31.020S	2-S31.020S
1	0-Laceration with foreign body of lower back and pelvis with penetration into retroperitoneum, initial encounter	0-S31.021A	2-S31.021A
1	0-Laceration with foreign body of lower back and pelvis with penetration into retroperitoneum, subsequent encounter	0-S31.021D	2-S31.021D
1	0-Laceration with foreign body of lower back and pelvis with penetration into retroperitoneum, sequela	0-S31.021S	2-S31.021S
1	0-Puncture wound without foreign body of lower back and pelvis without penetration into retroperitoneum, initial encounter	0-S31.030A	2-S31.030A
1	0-Puncture wound without foreign body of lower back and pelvis without penetration into retroperitoneum, subsequent encounter	0-S31.030D	2-S31.030D
1	0-Puncture wound without foreign body of lower back and pelvis without penetration into retroperitoneum, sequela	0-S31.030S	2-S31.030S
1	0-Puncture wound without foreign body of lower back and pelvis with penetration into retroperitoneum, initial encounter	0-S31.031A	2-S31.031A
1	0-Puncture wound without foreign body of lower back and pelvis with penetration into retroperitoneum, subsequent encounter	0-S31.031D	2-S31.031D
1	0-Puncture wound without foreign body of lower back and pelvis with penetration into retroperitoneum, sequela	0-S31.031S	2-S31.031S
1	0-Puncture wound with foreign body of lower back and pelvis without penetration into retroperitoneum, initial encounter	0-S31.040A	2-S31.040A
1	0-Puncture wound with foreign body of lower back and pelvis without penetration into retroperitoneum, subsequent encounter	0-S31.040D	2-S31.040D
1	0-Puncture wound with foreign body of lower back and pelvis without penetration into retroperitoneum, sequela	0-S31.040S	2-S31.040S
1	0-Puncture wound with foreign body of lower back and pelvis with penetration into retroperitoneum, initial encounter	0-S31.041A	2-S31.041A
1	0-Puncture wound with foreign body of lower back and pelvis with penetration into retroperitoneum, subsequent encounter	0-S31.041D	2-S31.041D
1	0-Puncture wound with foreign body of lower back and pelvis with penetration into retroperitoneum, sequela	0-S31.041S	2-S31.041S
1	0-Open bite of lower back and pelvis without penetration into retroperitoneum, initial encounter	0-S31.050A	2-S31.050A
1	0-Open bite of lower back and pelvis without penetration into retroperitoneum, subsequent encounter	0-S31.050D	2-S31.050D
1	0-Open bite of lower back and pelvis without penetration into retroperitoneum, sequela	0-S31.050S	2-S31.050S
1	0-Open bite of lower back and pelvis with penetration into retroperitoneum, initial encounter	0-S31.051A	2-S31.051A
1	0-Open bite of lower back and pelvis with penetration into retroperitoneum, subsequent encounter	0-S31.051D	2-S31.051D
1	0-Open bite of lower back and pelvis with penetration into retroperitoneum, sequela	0-S31.051S	2-S31.051S
1	0-Unspecified open wound of abdominal wall, right upper quadrant without penetration into peritoneal cavity, initial encounter	0-S31.100A	2-S31.100A
1	0-Unspecified open wound of abdominal wall, right upper quadrant without penetration into peritoneal cavity, subsequent encounter	0-S31.100D	2-S31.100D
1	0-Unspecified open wound of abdominal wall, right upper quadrant without penetration into peritoneal cavity, sequela	0-S31.100S	2-S31.100S
1	0-Unspecified open wound of abdominal wall, left upper quadrant without penetration into peritoneal cavity, initial encounter	0-S31.101A	2-S31.101A
1	0-Unspecified open wound of abdominal wall, left upper quadrant without penetration into peritoneal cavity, subsequent encounter	0-S31.101D	2-S31.101D
1	0-Unspecified open wound of abdominal wall, left upper quadrant without penetration into peritoneal cavity, sequela	0-S31.101S	2-S31.101S
1	0-Unspecified open wound of abdominal wall, epigastric region without penetration into peritoneal cavity, initial encounter	0-S31.102A	2-S31.102A
1	0-Unspecified open wound of abdominal wall, epigastric region without penetration into peritoneal cavity, subsequent encounter	0-S31.102D	2-S31.102D
1	0-Unspecified open wound of abdominal wall, epigastric region without penetration into peritoneal cavity, sequela	0-S31.102S	2-S31.102S
1	0-Unspecified open wound of abdominal wall, right lower quadrant without penetration into peritoneal cavity, initial encounter	0-S31.103A	2-S31.103A
1	0-Unspecified open wound of abdominal wall, right lower quadrant without penetration into peritoneal cavity, subsequent encounter	0-S31.103D	2-S31.103D
1	0-Unspecified open wound of abdominal wall, right lower quadrant without penetration into peritoneal cavity, sequela	0-S31.103S	2-S31.103S
1	0-Unspecified open wound of abdominal wall, left lower quadrant without penetration into peritoneal cavity, initial encounter	0-S31.104A	2-S31.104A
1	0-Unspecified open wound of abdominal wall, left lower quadrant without penetration into peritoneal cavity, subsequent encounter	0-S31.104D	2-S31.104D
1	0-Unspecified open wound of abdominal wall, left lower quadrant without penetration into peritoneal cavity, sequela	0-S31.104S	2-S31.104S
1	0-Unspecified open wound of abdominal wall, periumbilic region without penetration into peritoneal cavity, initial encounter	0-S31.105A	2-S31.105A
1	0-Unspecified open wound of abdominal wall, periumbilic region without penetration into peritoneal cavity, subsequent encounter	0-S31.105D	2-S31.105D
1	0-Unspecified open wound of abdominal wall, periumbilic region without penetration into peritoneal cavity, sequela	0-S31.105S	2-S31.105S
1	0-Unspecified open wound of abdominal wall, unspecified quadrant without penetration into peritoneal cavity, initial encounter	0-S31.109A	2-S31.109A
1	0-Unspecified open wound of abdominal wall, unspecified quadrant without penetration into peritoneal cavity, subsequent encounter	0-S31.109D	2-S31.109D
1	0-Unspecified open wound of abdominal wall, unspecified quadrant without penetration into peritoneal cavity, sequela	0-S31.109S	2-S31.109S
1	0-Laceration without foreign body of abdominal wall, right upper quadrant without penetration into peritoneal cavity, initial encounter	0-S31.110A	2-S31.110A
1	0-Laceration without foreign body of abdominal wall, right upper quadrant without penetration into peritoneal cavity, subsequent encounter	0-S31.110D	2-S31.110D
1	0-Laceration without foreign body of abdominal wall, right upper quadrant without penetration into peritoneal cavity, sequela	0-S31.110S	2-S31.110S
1	0-Laceration without foreign body of abdominal wall, left upper quadrant without penetration into peritoneal cavity, initial encounter	0-S31.111A	2-S31.111A
1	0-Laceration without foreign body of abdominal wall, left upper quadrant without penetration into peritoneal cavity, subsequent encounter	0-S31.111D	2-S31.111D
1	0-Laceration without foreign body of abdominal wall, left upper quadrant without penetration into peritoneal cavity, sequela	0-S31.111S	2-S31.111S
1	0-Laceration without foreign body of abdominal wall, epigastric region without penetration into peritoneal cavity, initial encounter	0-S31.112A	2-S31.112A
1	0-Laceration without foreign body of abdominal wall, epigastric region without penetration into peritoneal cavity, subsequent encounter	0-S31.112D	2-S31.112D
1	0-Laceration without foreign body of abdominal wall, epigastric region without penetration into peritoneal cavity, sequela	0-S31.112S	2-S31.112S
1	0-Laceration without foreign body of abdominal wall, right lower quadrant without penetration into peritoneal cavity, initial encounter	0-S31.113A	2-S31.113A
1	0-Laceration without foreign body of abdominal wall, right lower quadrant without penetration into peritoneal cavity, subsequent encounter	0-S31.113D	2-S31.113D
1	0-Laceration without foreign body of abdominal wall, right lower quadrant without penetration into peritoneal cavity, sequela	0-S31.113S	2-S31.113S
1	0-Laceration without foreign body of abdominal wall, left lower quadrant without penetration into peritoneal cavity, initial encounter	0-S31.114A	2-S31.114A
1	0-Laceration without foreign body of abdominal wall, left lower quadrant without penetration into peritoneal cavity, subsequent encounter	0-S31.114D	2-S31.114D
1	0-Laceration without foreign body of abdominal wall, left lower quadrant without penetration into peritoneal cavity, sequela	0-S31.114S	2-S31.114S
1	0-Laceration without foreign body of abdominal wall, periumbilic region without penetration into peritoneal cavity, initial encounter	0-S31.115A	2-S31.115A
1	0-Laceration without foreign body of abdominal wall, periumbilic region without penetration into peritoneal cavity, subsequent encounter	0-S31.115D	2-S31.115D
1	0-Laceration without foreign body of abdominal wall, periumbilic region without penetration into peritoneal cavity, sequela	0-S31.115S	2-S31.115S
1	0-Laceration without foreign body of abdominal wall, unspecified quadrant without penetration into peritoneal cavity, initial encounter	0-S31.119A	2-S31.119A
1	0-Laceration without foreign body of abdominal wall, unspecified quadrant without penetration into peritoneal cavity, subsequent encounter	0-S31.119D	2-S31.119D
1	0-Laceration without foreign body of abdominal wall, unspecified quadrant without penetration into peritoneal cavity, sequela	0-S31.119S	2-S31.119S
1	0-Laceration of abdominal wall with foreign body, right upper quadrant without penetration into peritoneal cavity, initial encounter	0-S31.120A	2-S31.120A
1	0-Laceration of abdominal wall with foreign body, right upper quadrant without penetration into peritoneal cavity, subsequent encounter	0-S31.120D	2-S31.120D
1	0-Laceration of abdominal wall with foreign body, right upper quadrant without penetration into peritoneal cavity, sequela	0-S31.120S	2-S31.120S
1	0-Laceration of abdominal wall with foreign body, left upper quadrant without penetration into peritoneal cavity, initial encounter	0-S31.121A	2-S31.121A
1	0-Laceration of abdominal wall with foreign body, left upper quadrant without penetration into peritoneal cavity, subsequent encounter	0-S31.121D	2-S31.121D
1	0-Laceration of abdominal wall with foreign body, left upper quadrant without penetration into peritoneal cavity, sequela	0-S31.121S	2-S31.121S
1	0-Laceration of abdominal wall with foreign body, epigastric region without penetration into peritoneal cavity, initial encounter	0-S31.122A	2-S31.122A
1	0-Laceration of abdominal wall with foreign body, epigastric region without penetration into peritoneal cavity, subsequent encounter	0-S31.122D	2-S31.122D
1	0-Laceration of abdominal wall with foreign body, epigastric region without penetration into peritoneal cavity, sequela	0-S31.122S	2-S31.122S
1	0-Laceration of abdominal wall with foreign body, right lower quadrant without penetration into peritoneal cavity, initial encounter	0-S31.123A	2-S31.123A
1	0-Laceration of abdominal wall with foreign body, right lower quadrant without penetration into peritoneal cavity, subsequent encounter	0-S31.123D	2-S31.123D
1	0-Laceration of abdominal wall with foreign body, right lower quadrant without penetration into peritoneal cavity, sequela	0-S31.123S	2-S31.123S
1	0-Laceration of abdominal wall with foreign body, left lower quadrant without penetration into peritoneal cavity, initial encounter	0-S31.124A	2-S31.124A
1	0-Laceration of abdominal wall with foreign body, left lower quadrant without penetration into peritoneal cavity, subsequent encounter	0-S31.124D	2-S31.124D
1	0-Laceration of abdominal wall with foreign body, left lower quadrant without penetration into peritoneal cavity, sequela	0-S31.124S	2-S31.124S
1	0-Laceration of abdominal wall with foreign body, periumbilic region without penetration into peritoneal cavity, initial encounter	0-S31.125A	2-S31.125A
1	0-Laceration of abdominal wall with foreign body, periumbilic region without penetration into peritoneal cavity, subsequent encounter	0-S31.125D	2-S31.125D
1	0-Laceration of abdominal wall with foreign body, periumbilic region without penetration into peritoneal cavity, sequela	0-S31.125S	2-S31.125S
1	0-Laceration of abdominal wall with foreign body, unspecified quadrant without penetration into peritoneal cavity, initial encounter	0-S31.129A	2-S31.129A
1	0-Laceration of abdominal wall with foreign body, unspecified quadrant without penetration into peritoneal cavity, subsequent encounter	0-S31.129D	2-S31.129D
1	0-Laceration of abdominal wall with foreign body, unspecified quadrant without penetration into peritoneal cavity, sequela	0-S31.129S	2-S31.129S
1	0-Puncture wound of abdominal wall without foreign body, right upper quadrant without penetration into peritoneal cavity, initial encounter	0-S31.130A	2-S31.130A
1	0-Puncture wound of abdominal wall without foreign body, right upper quadrant without penetration into peritoneal cavity, subsequent encounter	0-S31.130D	2-S31.130D
1	0-Puncture wound of abdominal wall without foreign body, right upper quadrant without penetration into peritoneal cavity, sequela	0-S31.130S	2-S31.130S
1	0-Puncture wound of abdominal wall without foreign body, left upper quadrant without penetration into peritoneal cavity, initial encounter	0-S31.131A	2-S31.131A
1	0-Puncture wound of abdominal wall without foreign body, left upper quadrant without penetration into peritoneal cavity, subsequent encounter	0-S31.131D	2-S31.131D
1	0-Puncture wound of abdominal wall without foreign body, left upper quadrant without penetration into peritoneal cavity, sequela	0-S31.131S	2-S31.131S
1	0-Puncture wound of abdominal wall without foreign body, epigastric region without penetration into peritoneal cavity, initial encounter	0-S31.132A	2-S31.132A
1	0-Puncture wound of abdominal wall without foreign body, epigastric region without penetration into peritoneal cavity, subsequent encounter	0-S31.132D	2-S31.132D
1	0-Puncture wound of abdominal wall without foreign body, epigastric region without penetration into peritoneal cavity, sequela	0-S31.132S	2-S31.132S
1	0-Puncture wound of abdominal wall without foreign body, right lower quadrant without penetration into peritoneal cavity, initial encounter	0-S31.133A	2-S31.133A
1	0-Puncture wound of abdominal wall without foreign body, right lower quadrant without penetration into peritoneal cavity, subsequent encounter	0-S31.133D	2-S31.133D
1	0-Puncture wound of abdominal wall without foreign body, right lower quadrant without penetration into peritoneal cavity, sequela	0-S31.133S	2-S31.133S
1	0-Puncture wound of abdominal wall without foreign body, left lower quadrant without penetration into peritoneal cavity, initial encounter	0-S31.134A	2-S31.134A
1	0-Puncture wound of abdominal wall without foreign body, left lower quadrant without penetration into peritoneal cavity, subsequent encounter	0-S31.134D	2-S31.134D
1	0-Puncture wound of abdominal wall without foreign body, left lower quadrant without penetration into peritoneal cavity, sequela	0-S31.134S	2-S31.134S
1	0-Puncture wound of abdominal wall without foreign body, periumbilic region without penetration into peritoneal cavity, initial encounter	0-S31.135A	2-S31.135A
1	0-Puncture wound of abdominal wall without foreign body, periumbilic region without penetration into peritoneal cavity, subsequent encounter	0-S31.135D	2-S31.135D
1	0-Puncture wound of abdominal wall without foreign body, periumbilic region without penetration into peritoneal cavity, sequela	0-S31.135S	2-S31.135S
1	0-Puncture wound of abdominal wall without foreign body, unspecified quadrant without penetration into peritoneal cavity, initial encounter	0-S31.139A	2-S31.139A
1	0-Puncture wound of abdominal wall without foreign body, unspecified quadrant without penetration into peritoneal cavity, subsequent encounter	0-S31.139D	2-S31.139D
1	0-Puncture wound of abdominal wall without foreign body, unspecified quadrant without penetration into peritoneal cavity, sequela	0-S31.139S	2-S31.139S
1	0-Puncture wound of abdominal wall with foreign body, right upper quadrant without penetration into peritoneal cavity, initial encounter	0-S31.140A	2-S31.140A
1	0-Puncture wound of abdominal wall with foreign body, right upper quadrant without penetration into peritoneal cavity, subsequent encounter	0-S31.140D	2-S31.140D
1	0-Puncture wound of abdominal wall with foreign body, right upper quadrant without penetration into peritoneal cavity, sequela	0-S31.140S	2-S31.140S
1	0-Puncture wound of abdominal wall with foreign body, left upper quadrant without penetration into peritoneal cavity, initial encounter	0-S31.141A	2-S31.141A
1	0-Puncture wound of abdominal wall with foreign body, left upper quadrant without penetration into peritoneal cavity, subsequent encounter	0-S31.141D	2-S31.141D
1	0-Puncture wound of abdominal wall with foreign body, left upper quadrant without penetration into peritoneal cavity, sequela	0-S31.141S	2-S31.141S
1	0-Puncture wound of abdominal wall with foreign body, epigastric region without penetration into peritoneal cavity, initial encounter	0-S31.142A	2-S31.142A
1	0-Puncture wound of abdominal wall with foreign body, epigastric region without penetration into peritoneal cavity, subsequent encounter	0-S31.142D	2-S31.142D
1	0-Puncture wound of abdominal wall with foreign body, epigastric region without penetration into peritoneal cavity, sequela	0-S31.142S	2-S31.142S
1	0-Puncture wound of abdominal wall with foreign body, right lower quadrant without penetration into peritoneal cavity, initial encounter	0-S31.143A	2-S31.143A
1	0-Puncture wound of abdominal wall with foreign body, right lower quadrant without penetration into peritoneal cavity, subsequent encounter	0-S31.143D	2-S31.143D
1	0-Puncture wound of abdominal wall with foreign body, right lower quadrant without penetration into peritoneal cavity, sequela	0-S31.143S	2-S31.143S
1	0-Puncture wound of abdominal wall with foreign body, left lower quadrant without penetration into peritoneal cavity, initial encounter	0-S31.144A	2-S31.144A
1	0-Puncture wound of abdominal wall with foreign body, left lower quadrant without penetration into peritoneal cavity, subsequent encounter	0-S31.144D	2-S31.144D
1	0-Puncture wound of abdominal wall with foreign body, left lower quadrant without penetration into peritoneal cavity, sequela	0-S31.144S	2-S31.144S
1	0-Puncture wound of abdominal wall with foreign body, periumbilic region without penetration into peritoneal cavity, initial encounter	0-S31.145A	2-S31.145A
1	0-Puncture wound of abdominal wall with foreign body, periumbilic region without penetration into peritoneal cavity, subsequent encounter	0-S31.145D	2-S31.145D
1	0-Puncture wound of abdominal wall with foreign body, periumbilic region without penetration into peritoneal cavity, sequela	0-S31.145S	2-S31.145S
1	0-Puncture wound of abdominal wall with foreign body, unspecified quadrant without penetration into peritoneal cavity, initial encounter	0-S31.149A	2-S31.149A
1	0-Puncture wound of abdominal wall with foreign body, unspecified quadrant without penetration into peritoneal cavity, subsequent encounter	0-S31.149D	2-S31.149D
1	0-Puncture wound of abdominal wall with foreign body, unspecified quadrant without penetration into peritoneal cavity, sequela	0-S31.149S	2-S31.149S
1	0-Open bite of abdominal wall, right upper quadrant without penetration into peritoneal cavity, initial encounter	0-S31.150A	2-S31.150A
1	0-Open bite of abdominal wall, right upper quadrant without penetration into peritoneal cavity, subsequent encounter	0-S31.150D	2-S31.150D
1	0-Open bite of abdominal wall, right upper quadrant without penetration into peritoneal cavity, sequela	0-S31.150S	2-S31.150S
1	0-Open bite of abdominal wall, left upper quadrant without penetration into peritoneal cavity, initial encounter	0-S31.151A	2-S31.151A
1	0-Open bite of abdominal wall, left upper quadrant without penetration into peritoneal cavity, subsequent encounter	0-S31.151D	2-S31.151D
1	0-Open bite of abdominal wall, left upper quadrant without penetration into peritoneal cavity, sequela	0-S31.151S	2-S31.151S
1	0-Open bite of abdominal wall, epigastric region without penetration into peritoneal cavity, initial encounter	0-S31.152A	2-S31.152A
1	0-Open bite of abdominal wall, epigastric region without penetration into peritoneal cavity, subsequent encounter	0-S31.152D	2-S31.152D
1	0-Open bite of abdominal wall, epigastric region without penetration into peritoneal cavity, sequela	0-S31.152S	2-S31.152S
1	0-Open bite of abdominal wall, right lower quadrant without penetration into peritoneal cavity, initial encounter	0-S31.153A	2-S31.153A
1	0-Open bite of abdominal wall, right lower quadrant without penetration into peritoneal cavity, subsequent encounter	0-S31.153D	2-S31.153D
1	0-Open bite of abdominal wall, right lower quadrant without penetration into peritoneal cavity, sequela	0-S31.153S	2-S31.153S
1	0-Open bite of abdominal wall, left lower quadrant without penetration into peritoneal cavity, initial encounter	0-S31.154A	2-S31.154A
1	0-Open bite of abdominal wall, left lower quadrant without penetration into peritoneal cavity, subsequent encounter	0-S31.154D	2-S31.154D
1	0-Open bite of abdominal wall, left lower quadrant without penetration into peritoneal cavity, sequela	0-S31.154S	2-S31.154S
1	0-Open bite of abdominal wall, periumbilic region without penetration into peritoneal cavity, initial encounter	0-S31.155A	2-S31.155A
1	0-Open bite of abdominal wall, periumbilic region without penetration into peritoneal cavity, subsequent encounter	0-S31.155D	2-S31.155D
1	0-Open bite of abdominal wall, periumbilic region without penetration into peritoneal cavity, sequela	0-S31.155S	2-S31.155S
1	0-Open bite of abdominal wall, unspecified quadrant without penetration into peritoneal cavity, initial encounter	0-S31.159A	2-S31.159A
1	0-Open bite of abdominal wall, unspecified quadrant without penetration into peritoneal cavity, subsequent encounter	0-S31.159D	2-S31.159D
1	0-Open bite of abdominal wall, unspecified quadrant without penetration into peritoneal cavity, sequela	0-S31.159S	2-S31.159S
1	0-Unspecified open wound of penis, initial encounter	0-S31.20XA	2-S31.20XA
1	0-Unspecified open wound of penis, subsequent encounter	0-S31.20XD	2-S31.20XD
1	0-Unspecified open wound of penis, sequela	0-S31.20XS	2-S31.20XS
1	0-Laceration without foreign body of penis, initial encounter	0-S31.21XA	2-S31.21XA
1	0-Laceration without foreign body of penis, subsequent encounter	0-S31.21XD	2-S31.21XD
1	0-Laceration without foreign body of penis, sequela	0-S31.21XS	2-S31.21XS
1	0-Laceration with foreign body of penis, initial encounter	0-S31.22XA	2-S31.22XA
1	0-Laceration with foreign body of penis, subsequent encounter	0-S31.22XD	2-S31.22XD
1	0-Laceration with foreign body of penis, sequela	0-S31.22XS	2-S31.22XS
1	0-Puncture wound without foreign body of penis, initial encounter	0-S31.23XA	2-S31.23XA
1	0-Puncture wound without foreign body of penis, subsequent encounter	0-S31.23XD	2-S31.23XD
1	0-Puncture wound without foreign body of penis, sequela	0-S31.23XS	2-S31.23XS
1	0-Puncture wound with foreign body of penis, initial encounter	0-S31.24XA	2-S31.24XA
1	0-Puncture wound with foreign body of penis, subsequent encounter	0-S31.24XD	2-S31.24XD
1	0-Puncture wound with foreign body of penis, sequela	0-S31.24XS	2-S31.24XS
1	0-Open bite of penis, initial encounter	0-S31.25XA	2-S31.25XA
1	0-Open bite of penis, subsequent encounter	0-S31.25XD	2-S31.25XD
1	0-Open bite of penis, sequela	0-S31.25XS	2-S31.25XS
1	0-Unspecified open wound of scrotum and testes, initial encounter	0-S31.30XA	2-S31.30XA
1	0-Unspecified open wound of scrotum and testes, subsequent encounter	0-S31.30XD	2-S31.30XD
1	0-Unspecified open wound of scrotum and testes, sequela	0-S31.30XS	2-S31.30XS
1	0-Laceration without foreign body of scrotum and testes, initial encounter	0-S31.31XA	2-S31.31XA
1	0-Laceration without foreign body of scrotum and testes, subsequent encounter	0-S31.31XD	2-S31.31XD
1	0-Laceration without foreign body of scrotum and testes, sequela	0-S31.31XS	2-S31.31XS
1	0-Laceration with foreign body of scrotum and testes, initial encounter	0-S31.32XA	2-S31.32XA
1	0-Laceration with foreign body of scrotum and testes, subsequent encounter	0-S31.32XD	2-S31.32XD
1	0-Laceration with foreign body of scrotum and testes, sequela	0-S31.32XS	2-S31.32XS
1	0-Puncture wound without foreign body of scrotum and testes, initial encounter	0-S31.33XA	2-S31.33XA
1	0-Puncture wound without foreign body of scrotum and testes, subsequent encounter	0-S31.33XD	2-S31.33XD
1	0-Puncture wound without foreign body of scrotum and testes, sequela	0-S31.33XS	2-S31.33XS
1	0-Puncture wound with foreign body of scrotum and testes, initial encounter	0-S31.34XA	2-S31.34XA
1	0-Puncture wound with foreign body of scrotum and testes, subsequent encounter	0-S31.34XD	2-S31.34XD
1	0-Puncture wound with foreign body of scrotum and testes, sequela	0-S31.34XS	2-S31.34XS
1	0-Open bite of scrotum and testes, initial encounter	0-S31.35XA	2-S31.35XA
1	0-Open bite of scrotum and testes, subsequent encounter	0-S31.35XD	2-S31.35XD
1	0-Open bite of scrotum and testes, sequela	0-S31.35XS	2-S31.35XS
1	0-Unspecified open wound of vagina and vulva, initial encounter	0-S31.40XA	2-S31.40XA
1	0-Unspecified open wound of vagina and vulva, subsequent encounter	0-S31.40XD	2-S31.40XD
1	0-Unspecified open wound of vagina and vulva, sequela	0-S31.40XS	2-S31.40XS
1	0-Laceration without foreign body of vagina and vulva, initial encounter	0-S31.41XA	2-S31.41XA
1	0-Laceration without foreign body of vagina and vulva, subsequent encounter	0-S31.41XD	2-S31.41XD
1	0-Laceration without foreign body of vagina and vulva, sequela	0-S31.41XS	2-S31.41XS
1	0-Laceration with foreign body of vagina and vulva, initial encounter	0-S31.42XA	2-S31.42XA
1	0-Laceration with foreign body of vagina and vulva, subsequent encounter	0-S31.42XD	2-S31.42XD
1	0-Laceration with foreign body of vagina and vulva, sequela	0-S31.42XS	2-S31.42XS
1	0-Puncture wound without foreign body of vagina and vulva, initial encounter	0-S31.43XA	2-S31.43XA
1	0-Puncture wound without foreign body of vagina and vulva, subsequent encounter	0-S31.43XD	2-S31.43XD
1	0-Puncture wound without foreign body of vagina and vulva, sequela	0-S31.43XS	2-S31.43XS
1	0-Puncture wound with foreign body of vagina and vulva, initial encounter	0-S31.44XA	2-S31.44XA
1	0-Puncture wound with foreign body of vagina and vulva, subsequent encounter	0-S31.44XD	2-S31.44XD
1	0-Puncture wound with foreign body of vagina and vulva, sequela	0-S31.44XS	2-S31.44XS
1	0-Open bite of vagina and vulva, initial encounter	0-S31.45XA	2-S31.45XA
1	0-Open bite of vagina and vulva, subsequent encounter	0-S31.45XD	2-S31.45XD
1	0-Open bite of vagina and vulva, sequela	0-S31.45XS	2-S31.45XS
1	0-Unspecified open wound of unspecified external genital organs, male, initial encounter	0-S31.501A	2-S31.501A
1	0-Unspecified open wound of unspecified external genital organs, male, subsequent encounter	0-S31.501D	2-S31.501D
1	0-Unspecified open wound of unspecified external genital organs, male, sequela	0-S31.501S	2-S31.501S
1	0-Unspecified open wound of unspecified external genital organs, female, initial encounter	0-S31.502A	2-S31.502A
1	0-Unspecified open wound of unspecified external genital organs, female, subsequent encounter	0-S31.502D	2-S31.502D
1	0-Unspecified open wound of unspecified external genital organs, female, sequela	0-S31.502S	2-S31.502S
1	0-Laceration without foreign body of unspecified external genital organs, male, initial encounter	0-S31.511A	2-S31.511A
1	0-Laceration without foreign body of unspecified external genital organs, male, subsequent encounter	0-S31.511D	2-S31.511D
1	0-Laceration without foreign body of unspecified external genital organs, male, sequela	0-S31.511S	2-S31.511S
1	0-Laceration without foreign body of unspecified external genital organs, female, initial encounter	0-S31.512A	2-S31.512A
1	0-Laceration without foreign body of unspecified external genital organs, female, subsequent encounter	0-S31.512D	2-S31.512D
1	0-Laceration without foreign body of unspecified external genital organs, female, sequela	0-S31.512S	2-S31.512S
1	0-Laceration with foreign body of unspecified external genital organs, male, initial encounter	0-S31.521A	2-S31.521A
1	0-Laceration with foreign body of unspecified external genital organs, male, subsequent encounter	0-S31.521D	2-S31.521D
1	0-Laceration with foreign body of unspecified external genital organs, male, sequela	0-S31.521S	2-S31.521S
1	0-Laceration with foreign body of unspecified external genital organs, female, initial encounter	0-S31.522A	2-S31.522A
1	0-Laceration with foreign body of unspecified external genital organs, female, subsequent encounter	0-S31.522D	2-S31.522D
1	0-Laceration with foreign body of unspecified external genital organs, female, sequela	0-S31.522S	2-S31.522S
1	0-Puncture wound without foreign body of unspecified external genital organs, male, initial encounter	0-S31.531A	2-S31.531A
1	0-Puncture wound without foreign body of unspecified external genital organs, male, subsequent encounter	0-S31.531D	2-S31.531D
1	0-Puncture wound without foreign body of unspecified external genital organs, male, sequela	0-S31.531S	2-S31.531S
1	0-Puncture wound without foreign body of unspecified external genital organs, female, initial encounter	0-S31.532A	2-S31.532A
1	0-Puncture wound without foreign body of unspecified external genital organs, female, subsequent encounter	0-S31.532D	2-S31.532D
1	0-Puncture wound without foreign body of unspecified external genital organs, female, sequela	0-S31.532S	2-S31.532S
1	0-Puncture wound with foreign body of unspecified external genital organs, male, initial encounter	0-S31.541A	2-S31.541A
1	0-Puncture wound with foreign body of unspecified external genital organs, male, subsequent encounter	0-S31.541D	2-S31.541D
1	0-Puncture wound with foreign body of unspecified external genital organs, male, sequela	0-S31.541S	2-S31.541S
1	0-Puncture wound with foreign body of unspecified external genital organs, female, initial encounter	0-S31.542A	2-S31.542A
1	0-Puncture wound with foreign body of unspecified external genital organs, female, subsequent encounter	0-S31.542D	2-S31.542D
1	0-Puncture wound with foreign body of unspecified external genital organs, female, sequela	0-S31.542S	2-S31.542S
1	0-Open bite of unspecified external genital organs, male, initial encounter	0-S31.551A	2-S31.551A
1	0-Open bite of unspecified external genital organs, male, subsequent encounter	0-S31.551D	2-S31.551D
1	0-Open bite of unspecified external genital organs, male, sequela	0-S31.551S	2-S31.551S
1	0-Open bite of unspecified external genital organs, female, initial encounter	0-S31.552A	2-S31.552A
1	0-Open bite of unspecified external genital organs, female, subsequent encounter	0-S31.552D	2-S31.552D
1	0-Open bite of unspecified external genital organs, female, sequela	0-S31.552S	2-S31.552S
1	0-Unspecified open wound of abdominal wall, right upper quadrant with penetration into peritoneal cavity, initial encounter	0-S31.600A	2-S31.600A
1	0-Unspecified open wound of abdominal wall, right upper quadrant with penetration into peritoneal cavity, subsequent encounter	0-S31.600D	2-S31.600D
1	0-Unspecified open wound of abdominal wall, right upper quadrant with penetration into peritoneal cavity, sequela	0-S31.600S	2-S31.600S
1	0-Unspecified open wound of abdominal wall, left upper quadrant with penetration into peritoneal cavity, initial encounter	0-S31.601A	2-S31.601A
1	0-Unspecified open wound of abdominal wall, left upper quadrant with penetration into peritoneal cavity, subsequent encounter	0-S31.601D	2-S31.601D
1	0-Unspecified open wound of abdominal wall, left upper quadrant with penetration into peritoneal cavity, sequela	0-S31.601S	2-S31.601S
1	0-Unspecified open wound of abdominal wall, epigastric region with penetration into peritoneal cavity, initial encounter	0-S31.602A	2-S31.602A
1	0-Unspecified open wound of abdominal wall, epigastric region with penetration into peritoneal cavity, subsequent encounter	0-S31.602D	2-S31.602D
1	0-Unspecified open wound of abdominal wall, epigastric region with penetration into peritoneal cavity, sequela	0-S31.602S	2-S31.602S
1	0-Unspecified open wound of abdominal wall, right lower quadrant with penetration into peritoneal cavity, initial encounter	0-S31.603A	2-S31.603A
1	0-Unspecified open wound of abdominal wall, right lower quadrant with penetration into peritoneal cavity, subsequent encounter	0-S31.603D	2-S31.603D
1	0-Unspecified open wound of abdominal wall, right lower quadrant with penetration into peritoneal cavity, sequela	0-S31.603S	2-S31.603S
1	0-Unspecified open wound of abdominal wall, left lower quadrant with penetration into peritoneal cavity, initial encounter	0-S31.604A	2-S31.604A
1	0-Unspecified open wound of abdominal wall, left lower quadrant with penetration into peritoneal cavity, subsequent encounter	0-S31.604D	2-S31.604D
1	0-Unspecified open wound of abdominal wall, left lower quadrant with penetration into peritoneal cavity, sequela	0-S31.604S	2-S31.604S
1	0-Unspecified open wound of abdominal wall, periumbilic region with penetration into peritoneal cavity, initial encounter	0-S31.605A	2-S31.605A
1	0-Unspecified open wound of abdominal wall, periumbilic region with penetration into peritoneal cavity, subsequent encounter	0-S31.605D	2-S31.605D
1	0-Unspecified open wound of abdominal wall, periumbilic region with penetration into peritoneal cavity, sequela	0-S31.605S	2-S31.605S
1	0-Unspecified open wound of abdominal wall, unspecified quadrant with penetration into peritoneal cavity, initial encounter	0-S31.609A	2-S31.609A
1	0-Unspecified open wound of abdominal wall, unspecified quadrant with penetration into peritoneal cavity, subsequent encounter	0-S31.609D	2-S31.609D
1	0-Unspecified open wound of abdominal wall, unspecified quadrant with penetration into peritoneal cavity, sequela	0-S31.609S	2-S31.609S
1	0-Laceration without foreign body of abdominal wall, right upper quadrant with penetration into peritoneal cavity, initial encounter	0-S31.610A	2-S31.610A
1	0-Laceration without foreign body of abdominal wall, right upper quadrant with penetration into peritoneal cavity, subsequent encounter	0-S31.610D	2-S31.610D
1	0-Laceration without foreign body of abdominal wall, right upper quadrant with penetration into peritoneal cavity, sequela	0-S31.610S	2-S31.610S
1	0-Laceration without foreign body of abdominal wall, left upper quadrant with penetration into peritoneal cavity, initial encounter	0-S31.611A	2-S31.611A
1	0-Laceration without foreign body of abdominal wall, left upper quadrant with penetration into peritoneal cavity, subsequent encounter	0-S31.611D	2-S31.611D
1	0-Laceration without foreign body of abdominal wall, left upper quadrant with penetration into peritoneal cavity, sequela	0-S31.611S	2-S31.611S
1	0-Laceration without foreign body of abdominal wall, epigastric region with penetration into peritoneal cavity, initial encounter	0-S31.612A	2-S31.612A
1	0-Laceration without foreign body of abdominal wall, epigastric region with penetration into peritoneal cavity, subsequent encounter	0-S31.612D	2-S31.612D
1	0-Laceration without foreign body of abdominal wall, epigastric region with penetration into peritoneal cavity, sequela	0-S31.612S	2-S31.612S
1	0-Laceration without foreign body of abdominal wall, right lower quadrant with penetration into peritoneal cavity, initial encounter	0-S31.613A	2-S31.613A
1	0-Laceration without foreign body of abdominal wall, right lower quadrant with penetration into peritoneal cavity, subsequent encounter	0-S31.613D	2-S31.613D
1	0-Laceration without foreign body of abdominal wall, right lower quadrant with penetration into peritoneal cavity, sequela	0-S31.613S	2-S31.613S
1	0-Laceration without foreign body of abdominal wall, left lower quadrant with penetration into peritoneal cavity, initial encounter	0-S31.614A	2-S31.614A
1	0-Laceration without foreign body of abdominal wall, left lower quadrant with penetration into peritoneal cavity, subsequent encounter	0-S31.614D	2-S31.614D
1	0-Laceration without foreign body of abdominal wall, left lower quadrant with penetration into peritoneal cavity, sequela	0-S31.614S	2-S31.614S
1	0-Laceration without foreign body of abdominal wall, periumbilic region with penetration into peritoneal cavity, initial encounter	0-S31.615A	2-S31.615A
1	0-Laceration without foreign body of abdominal wall, periumbilic region with penetration into peritoneal cavity, subsequent encounter	0-S31.615D	2-S31.615D
1	0-Laceration without foreign body of abdominal wall, periumbilic region with penetration into peritoneal cavity, sequela	0-S31.615S	2-S31.615S
1	0-Laceration without foreign body of abdominal wall, unspecified quadrant with penetration into peritoneal cavity, initial encounter	0-S31.619A	2-S31.619A
1	0-Laceration without foreign body of abdominal wall, unspecified quadrant with penetration into peritoneal cavity, subsequent encounter	0-S31.619D	2-S31.619D
1	0-Laceration without foreign body of abdominal wall, unspecified quadrant with penetration into peritoneal cavity, sequela	0-S31.619S	2-S31.619S
1	0-Laceration with foreign body of abdominal wall, right upper quadrant with penetration into peritoneal cavity, initial encounter	0-S31.620A	2-S31.620A
1	0-Laceration with foreign body of abdominal wall, right upper quadrant with penetration into peritoneal cavity, subsequent encounter	0-S31.620D	2-S31.620D
1	0-Laceration with foreign body of abdominal wall, right upper quadrant with penetration into peritoneal cavity, sequela	0-S31.620S	2-S31.620S
1	0-Laceration with foreign body of abdominal wall, left upper quadrant with penetration into peritoneal cavity, initial encounter	0-S31.621A	2-S31.621A
1	0-Laceration with foreign body of abdominal wall, left upper quadrant with penetration into peritoneal cavity, subsequent encounter	0-S31.621D	2-S31.621D
1	0-Laceration with foreign body of abdominal wall, left upper quadrant with penetration into peritoneal cavity, sequela	0-S31.621S	2-S31.621S
1	0-Laceration with foreign body of abdominal wall, epigastric region with penetration into peritoneal cavity, initial encounter	0-S31.622A	2-S31.622A
1	0-Laceration with foreign body of abdominal wall, epigastric region with penetration into peritoneal cavity, subsequent encounter	0-S31.622D	2-S31.622D
1	0-Laceration with foreign body of abdominal wall, epigastric region with penetration into peritoneal cavity, sequela	0-S31.622S	2-S31.622S
1	0-Laceration with foreign body of abdominal wall, right lower quadrant with penetration into peritoneal cavity, initial encounter	0-S31.623A	2-S31.623A
1	0-Laceration with foreign body of abdominal wall, right lower quadrant with penetration into peritoneal cavity, subsequent encounter	0-S31.623D	2-S31.623D
1	0-Laceration with foreign body of abdominal wall, right lower quadrant with penetration into peritoneal cavity, sequela	0-S31.623S	2-S31.623S
1	0-Laceration with foreign body of abdominal wall, left lower quadrant with penetration into peritoneal cavity, initial encounter	0-S31.624A	2-S31.624A
1	0-Laceration with foreign body of abdominal wall, left lower quadrant with penetration into peritoneal cavity, subsequent encounter	0-S31.624D	2-S31.624D
1	0-Laceration with foreign body of abdominal wall, left lower quadrant with penetration into peritoneal cavity, sequela	0-S31.624S	2-S31.624S
1	0-Laceration with foreign body of abdominal wall, periumbilic region with penetration into peritoneal cavity, initial encounter	0-S31.625A	2-S31.625A
1	0-Laceration with foreign body of abdominal wall, periumbilic region with penetration into peritoneal cavity, subsequent encounter	0-S31.625D	2-S31.625D
1	0-Laceration with foreign body of abdominal wall, periumbilic region with penetration into peritoneal cavity, sequela	0-S31.625S	2-S31.625S
1	0-Laceration with foreign body of abdominal wall, unspecified quadrant with penetration into peritoneal cavity, initial encounter	0-S31.629A	2-S31.629A
1	0-Laceration with foreign body of abdominal wall, unspecified quadrant with penetration into peritoneal cavity, subsequent encounter	0-S31.629D	2-S31.629D
1	0-Laceration with foreign body of abdominal wall, unspecified quadrant with penetration into peritoneal cavity, sequela	0-S31.629S	2-S31.629S
1	0-Puncture wound without foreign body of abdominal wall, right upper quadrant with penetration into peritoneal cavity, initial encounter	0-S31.630A	2-S31.630A
1	0-Puncture wound without foreign body of abdominal wall, right upper quadrant with penetration into peritoneal cavity, subsequent encounter	0-S31.630D	2-S31.630D
1	0-Puncture wound without foreign body of abdominal wall, right upper quadrant with penetration into peritoneal cavity, sequela	0-S31.630S	2-S31.630S
1	0-Puncture wound without foreign body of abdominal wall, left upper quadrant with penetration into peritoneal cavity, initial encounter	0-S31.631A	2-S31.631A
1	0-Puncture wound without foreign body of abdominal wall, left upper quadrant with penetration into peritoneal cavity, subsequent encounter	0-S31.631D	2-S31.631D
1	0-Puncture wound without foreign body of abdominal wall, left upper quadrant with penetration into peritoneal cavity, sequela	0-S31.631S	2-S31.631S
1	0-Puncture wound without foreign body of abdominal wall, epigastric region with penetration into peritoneal cavity, initial encounter	0-S31.632A	2-S31.632A
1	0-Puncture wound without foreign body of abdominal wall, epigastric region with penetration into peritoneal cavity, subsequent encounter	0-S31.632D	2-S31.632D
1	0-Puncture wound without foreign body of abdominal wall, epigastric region with penetration into peritoneal cavity, sequela	0-S31.632S	2-S31.632S
1	0-Puncture wound without foreign body of abdominal wall, right lower quadrant with penetration into peritoneal cavity, initial encounter	0-S31.633A	2-S31.633A
1	0-Puncture wound without foreign body of abdominal wall, right lower quadrant with penetration into peritoneal cavity, subsequent encounter	0-S31.633D	2-S31.633D
1	0-Puncture wound without foreign body of abdominal wall, right lower quadrant with penetration into peritoneal cavity, sequela	0-S31.633S	2-S31.633S
1	0-Puncture wound without foreign body of abdominal wall, left lower quadrant with penetration into peritoneal cavity, initial encounter	0-S31.634A	2-S31.634A
1	0-Puncture wound without foreign body of abdominal wall, left lower quadrant with penetration into peritoneal cavity, subsequent encounter	0-S31.634D	2-S31.634D
1	0-Puncture wound without foreign body of abdominal wall, left lower quadrant with penetration into peritoneal cavity, sequela	0-S31.634S	2-S31.634S
1	0-Puncture wound without foreign body of abdominal wall, periumbilic region with penetration into peritoneal cavity, initial encounter	0-S31.635A	2-S31.635A
1	0-Puncture wound without foreign body of abdominal wall, periumbilic region with penetration into peritoneal cavity, subsequent encounter	0-S31.635D	2-S31.635D
1	0-Puncture wound without foreign body of abdominal wall, periumbilic region with penetration into peritoneal cavity, sequela	0-S31.635S	2-S31.635S
1	0-Puncture wound without foreign body of abdominal wall, unspecified quadrant with penetration into peritoneal cavity, initial encounter	0-S31.639A	2-S31.639A
1	0-Puncture wound without foreign body of abdominal wall, unspecified quadrant with penetration into peritoneal cavity, subsequent encounter	0-S31.639D	2-S31.639D
1	0-Puncture wound without foreign body of abdominal wall, unspecified quadrant with penetration into peritoneal cavity, sequela	0-S31.639S	2-S31.639S
1	0-Puncture wound with foreign body of abdominal wall, right upper quadrant with penetration into peritoneal cavity, initial encounter	0-S31.640A	2-S31.640A
1	0-Puncture wound with foreign body of abdominal wall, right upper quadrant with penetration into peritoneal cavity, subsequent encounter	0-S31.640D	2-S31.640D
1	0-Puncture wound with foreign body of abdominal wall, right upper quadrant with penetration into peritoneal cavity, sequela	0-S31.640S	2-S31.640S
1	0-Puncture wound with foreign body of abdominal wall, left upper quadrant with penetration into peritoneal cavity, initial encounter	0-S31.641A	2-S31.641A
1	0-Puncture wound with foreign body of abdominal wall, left upper quadrant with penetration into peritoneal cavity, subsequent encounter	0-S31.641D	2-S31.641D
1	0-Puncture wound with foreign body of abdominal wall, left upper quadrant with penetration into peritoneal cavity, sequela	0-S31.641S	2-S31.641S
1	0-Puncture wound with foreign body of abdominal wall, epigastric region with penetration into peritoneal cavity, initial encounter	0-S31.642A	2-S31.642A
1	0-Puncture wound with foreign body of abdominal wall, epigastric region with penetration into peritoneal cavity, subsequent encounter	0-S31.642D	2-S31.642D
1	0-Puncture wound with foreign body of abdominal wall, epigastric region with penetration into peritoneal cavity, sequela	0-S31.642S	2-S31.642S
1	0-Puncture wound with foreign body of abdominal wall, right lower quadrant with penetration into peritoneal cavity, initial encounter	0-S31.643A	2-S31.643A
1	0-Puncture wound with foreign body of abdominal wall, right lower quadrant with penetration into peritoneal cavity, subsequent encounter	0-S31.643D	2-S31.643D
1	0-Puncture wound with foreign body of abdominal wall, right lower quadrant with penetration into peritoneal cavity, sequela	0-S31.643S	2-S31.643S
1	0-Puncture wound with foreign body of abdominal wall, left lower quadrant with penetration into peritoneal cavity, initial encounter	0-S31.644A	2-S31.644A
1	0-Puncture wound with foreign body of abdominal wall, left lower quadrant with penetration into peritoneal cavity, subsequent encounter	0-S31.644D	2-S31.644D
1	0-Puncture wound with foreign body of abdominal wall, left lower quadrant with penetration into peritoneal cavity, sequela	0-S31.644S	2-S31.644S
1	0-Puncture wound with foreign body of abdominal wall, periumbilic region with penetration into peritoneal cavity, initial encounter	0-S31.645A	2-S31.645A
1	0-Puncture wound with foreign body of abdominal wall, periumbilic region with penetration into peritoneal cavity, subsequent encounter	0-S31.645D	2-S31.645D
1	0-Puncture wound with foreign body of abdominal wall, periumbilic region with penetration into peritoneal cavity, sequela	0-S31.645S	2-S31.645S
1	0-Puncture wound with foreign body of abdominal wall, unspecified quadrant with penetration into peritoneal cavity, initial encounter	0-S31.649A	2-S31.649A
1	0-Puncture wound with foreign body of abdominal wall, unspecified quadrant with penetration into peritoneal cavity, subsequent encounter	0-S31.649D	2-S31.649D
1	0-Puncture wound with foreign body of abdominal wall, unspecified quadrant with penetration into peritoneal cavity, sequela	0-S31.649S	2-S31.649S
1	0-Open bite of abdominal wall, right upper quadrant with penetration into peritoneal cavity, initial encounter	0-S31.650A	2-S31.650A
1	0-Open bite of abdominal wall, right upper quadrant with penetration into peritoneal cavity, subsequent encounter	0-S31.650D	2-S31.650D
1	0-Open bite of abdominal wall, right upper quadrant with penetration into peritoneal cavity, sequela	0-S31.650S	2-S31.650S
1	0-Open bite of abdominal wall, left upper quadrant with penetration into peritoneal cavity, initial encounter	0-S31.651A	2-S31.651A
1	0-Open bite of abdominal wall, left upper quadrant with penetration into peritoneal cavity, subsequent encounter	0-S31.651D	2-S31.651D
1	0-Open bite of abdominal wall, left upper quadrant with penetration into peritoneal cavity, sequela	0-S31.651S	2-S31.651S
1	0-Open bite of abdominal wall, epigastric region with penetration into peritoneal cavity, initial encounter	0-S31.652A	2-S31.652A
1	0-Open bite of abdominal wall, epigastric region with penetration into peritoneal cavity, subsequent encounter	0-S31.652D	2-S31.652D
1	0-Open bite of abdominal wall, epigastric region with penetration into peritoneal cavity, sequela	0-S31.652S	2-S31.652S
1	0-Open bite of abdominal wall, right lower quadrant with penetration into peritoneal cavity, initial encounter	0-S31.653A	2-S31.653A
1	0-Open bite of abdominal wall, right lower quadrant with penetration into peritoneal cavity, subsequent encounter	0-S31.653D	2-S31.653D
1	0-Open bite of abdominal wall, right lower quadrant with penetration into peritoneal cavity, sequela	0-S31.653S	2-S31.653S
1	0-Open bite of abdominal wall, left lower quadrant with penetration into peritoneal cavity, initial encounter	0-S31.654A	2-S31.654A
1	0-Open bite of abdominal wall, left lower quadrant with penetration into peritoneal cavity, subsequent encounter	0-S31.654D	2-S31.654D
1	0-Open bite of abdominal wall, left lower quadrant with penetration into peritoneal cavity, sequela	0-S31.654S	2-S31.654S
1	0-Open bite of abdominal wall, periumbilic region with penetration into peritoneal cavity, initial encounter	0-S31.655A	2-S31.655A
1	0-Open bite of abdominal wall, periumbilic region with penetration into peritoneal cavity, subsequent encounter	0-S31.655D	2-S31.655D
1	0-Open bite of abdominal wall, periumbilic region with penetration into peritoneal cavity, sequela	0-S31.655S	2-S31.655S
1	0-Open bite of abdominal wall, unspecified quadrant with penetration into peritoneal cavity, initial encounter	0-S31.659A	2-S31.659A
1	0-Open bite of abdominal wall, unspecified quadrant with penetration into peritoneal cavity, subsequent encounter	0-S31.659D	2-S31.659D
1	0-Open bite of abdominal wall, unspecified quadrant with penetration into peritoneal cavity, sequela	0-S31.659S	2-S31.659S
1	0-Laceration without foreign body of unspecified buttock, initial encounter	0-S31.801A	2-S31.801A
1	0-Laceration without foreign body of unspecified buttock, subsequent encounter	0-S31.801D	2-S31.801D
1	0-Laceration without foreign body of unspecified buttock, sequela	0-S31.801S	2-S31.801S
1	0-Laceration with foreign body of unspecified buttock, initial encounter	0-S31.802A	2-S31.802A
1	0-Laceration with foreign body of unspecified buttock, subsequent encounter	0-S31.802D	2-S31.802D
1	0-Laceration with foreign body of unspecified buttock, sequela	0-S31.802S	2-S31.802S
1	0-Puncture wound without foreign body of unspecified buttock, initial encounter	0-S31.803A	2-S31.803A
1	0-Puncture wound without foreign body of unspecified buttock, subsequent encounter	0-S31.803D	2-S31.803D
1	0-Puncture wound without foreign body of unspecified buttock, sequela	0-S31.803S	2-S31.803S
1	0-Puncture wound with foreign body of unspecified buttock, initial encounter	0-S31.804A	2-S31.804A
1	0-Puncture wound with foreign body of unspecified buttock, subsequent encounter	0-S31.804D	2-S31.804D
1	0-Puncture wound with foreign body of unspecified buttock, sequela	0-S31.804S	2-S31.804S
1	0-Open bite of unspecified buttock, initial encounter	0-S31.805A	2-S31.805A
1	0-Open bite of unspecified buttock, subsequent encounter	0-S31.805D	2-S31.805D
1	0-Open bite of unspecified buttock, sequela	0-S31.805S	2-S31.805S
1	0-Unspecified open wound of unspecified buttock, initial encounter	0-S31.809A	2-S31.809A
1	0-Unspecified open wound of unspecified buttock, subsequent encounter	0-S31.809D	2-S31.809D
1	0-Unspecified open wound of unspecified buttock, sequela	0-S31.809S	2-S31.809S
1	0-Laceration without foreign body of right buttock, initial encounter	0-S31.811A	2-S31.811A
1	0-Laceration without foreign body of right buttock, subsequent encounter	0-S31.811D	2-S31.811D
1	0-Laceration without foreign body of right buttock, sequela	0-S31.811S	2-S31.811S
1	0-Laceration with foreign body of right buttock, initial encounter	0-S31.812A	2-S31.812A
1	0-Laceration with foreign body of right buttock, subsequent encounter	0-S31.812D	2-S31.812D
1	0-Laceration with foreign body of right buttock, sequela	0-S31.812S	2-S31.812S
1	0-Puncture wound without foreign body of right buttock, initial encounter	0-S31.813A	2-S31.813A
1	0-Puncture wound without foreign body of right buttock, subsequent encounter	0-S31.813D	2-S31.813D
1	0-Puncture wound without foreign body of right buttock, sequela	0-S31.813S	2-S31.813S
1	0-Puncture wound with foreign body of right buttock, initial encounter	0-S31.814A	2-S31.814A
1	0-Puncture wound with foreign body of right buttock, subsequent encounter	0-S31.814D	2-S31.814D
1	0-Puncture wound with foreign body of right buttock, sequela	0-S31.814S	2-S31.814S
1	0-Open bite of right buttock, initial encounter	0-S31.815A	2-S31.815A
1	0-Open bite of right buttock, subsequent encounter	0-S31.815D	2-S31.815D
1	0-Open bite of right buttock, sequela	0-S31.815S	2-S31.815S
1	0-Unspecified open wound of right buttock, initial encounter	0-S31.819A	2-S31.819A
1	0-Unspecified open wound of right buttock, subsequent encounter	0-S31.819D	2-S31.819D
1	0-Unspecified open wound of right buttock, sequela	0-S31.819S	2-S31.819S
1	0-Laceration without foreign body of left buttock, initial encounter	0-S31.821A	2-S31.821A
1	0-Laceration without foreign body of left buttock, subsequent encounter	0-S31.821D	2-S31.821D
1	0-Laceration without foreign body of left buttock, sequela	0-S31.821S	2-S31.821S
1	0-Laceration with foreign body of left buttock, initial encounter	0-S31.822A	2-S31.822A
1	0-Laceration with foreign body of left buttock, subsequent encounter	0-S31.822D	2-S31.822D
1	0-Laceration with foreign body of left buttock, sequela	0-S31.822S	2-S31.822S
1	0-Puncture wound without foreign body of left buttock, initial encounter	0-S31.823A	2-S31.823A
1	0-Puncture wound without foreign body of left buttock, subsequent encounter	0-S31.823D	2-S31.823D
1	0-Puncture wound without foreign body of left buttock, sequela	0-S31.823S	2-S31.823S
1	0-Puncture wound with foreign body of left buttock, initial encounter	0-S31.824A	2-S31.824A
1	0-Puncture wound with foreign body of left buttock, subsequent encounter	0-S31.824D	2-S31.824D
1	0-Puncture wound with foreign body of left buttock, sequela	0-S31.824S	2-S31.824S
1	0-Open bite of left buttock, initial encounter	0-S31.825A	2-S31.825A
1	0-Open bite of left buttock, subsequent encounter	0-S31.825D	2-S31.825D
1	0-Open bite of left buttock, sequela	0-S31.825S	2-S31.825S
1	0-Unspecified open wound of left buttock, initial encounter	0-S31.829A	2-S31.829A
1	0-Unspecified open wound of left buttock, subsequent encounter	0-S31.829D	2-S31.829D
1	0-Unspecified open wound of left buttock, sequela	0-S31.829S	2-S31.829S
1	0-Laceration without foreign body of anus, initial encounter	0-S31.831A	2-S31.831A
1	0-Laceration without foreign body of anus, subsequent encounter	0-S31.831D	2-S31.831D
1	0-Laceration without foreign body of anus, sequela	0-S31.831S	2-S31.831S
1	0-Laceration with foreign body of anus, initial encounter	0-S31.832A	2-S31.832A
1	0-Laceration with foreign body of anus, subsequent encounter	0-S31.832D	2-S31.832D
1	0-Laceration with foreign body of anus, sequela	0-S31.832S	2-S31.832S
1	0-Puncture wound without foreign body of anus, initial encounter	0-S31.833A	2-S31.833A
