## Supplementary material for "Asyndromic Surveillance of New York City Emergency Department Diagnoses with the Tree-Temporal Scan Statistic": Reproducing a TreeScan analysis: Tree_File_20250629.csv (part 23 of 45)

distance_between	description	child	parent
1	0-Puncture wound without foreign body of anus, subsequent encounter	0-S31.833D	2-S31.833D
1	0-Puncture wound without foreign body of anus, sequela	0-S31.833S	2-S31.833S
1	0-Puncture wound with foreign body of anus, initial encounter	0-S31.834A	2-S31.834A
1	0-Puncture wound with foreign body of anus, subsequent encounter	0-S31.834D	2-S31.834D
1	0-Puncture wound with foreign body of anus, sequela	0-S31.834S	2-S31.834S
1	0-Open bite of anus, initial encounter	0-S31.835A	2-S31.835A
1	0-Open bite of anus, subsequent encounter	0-S31.835D	2-S31.835D
1	0-Open bite of anus, sequela	0-S31.835S	2-S31.835S
1	0-Unspecified open wound of anus, initial encounter	0-S31.839A	2-S31.839A
1	0-Unspecified open wound of anus, subsequent encounter	0-S31.839D	2-S31.839D
1	0-Unspecified open wound of anus, sequela	0-S31.839S	2-S31.839S
1	0-Wedge compression fracture of unspecified lumbar vertebra, initial encounter for closed fracture	0-S32.000A	2-S32.000A
1	0-Wedge compression fracture of unspecified lumbar vertebra, initial encounter for open fracture	0-S32.000B	2-S32.000B
1	0-Wedge compression fracture of unspecified lumbar vertebra, subsequent encounter for fracture with routine healing	0-S32.000D	2-S32.000D
1	0-Wedge compression fracture of unspecified lumbar vertebra, subsequent encounter for fracture with delayed healing	0-S32.000G	2-S32.000G
1	0-Wedge compression fracture of unspecified lumbar vertebra, subsequent encounter for fracture with nonunion	0-S32.000K	2-S32.000K
1	0-Wedge compression fracture of unspecified lumbar vertebra, sequela	0-S32.000S	2-S32.000S
1	0-Stable burst fracture of unspecified lumbar vertebra, initial encounter for closed fracture	0-S32.001A	2-S32.001A
1	0-Stable burst fracture of unspecified lumbar vertebra, initial encounter for open fracture	0-S32.001B	2-S32.001B
1	0-Stable burst fracture of unspecified lumbar vertebra, subsequent encounter for fracture with routine healing	0-S32.001D	2-S32.001D
1	0-Stable burst fracture of unspecified lumbar vertebra, subsequent encounter for fracture with delayed healing	0-S32.001G	2-S32.001G
1	0-Stable burst fracture of unspecified lumbar vertebra, subsequent encounter for fracture with nonunion	0-S32.001K	2-S32.001K
1	0-Stable burst fracture of unspecified lumbar vertebra, sequela	0-S32.001S	2-S32.001S
1	0-Unstable burst fracture of unspecified lumbar vertebra, initial encounter for closed fracture	0-S32.002A	2-S32.002A
1	0-Unstable burst fracture of unspecified lumbar vertebra, initial encounter for open fracture	0-S32.002B	2-S32.002B
1	0-Unstable burst fracture of unspecified lumbar vertebra, subsequent encounter for fracture with routine healing	0-S32.002D	2-S32.002D
1	0-Unstable burst fracture of unspecified lumbar vertebra, subsequent encounter for fracture with delayed healing	0-S32.002G	2-S32.002G
1	0-Unstable burst fracture of unspecified lumbar vertebra, subsequent encounter for fracture with nonunion	0-S32.002K	2-S32.002K
1	0-Unstable burst fracture of unspecified lumbar vertebra, sequela	0-S32.002S	2-S32.002S
1	0-Other fracture of unspecified lumbar vertebra, initial encounter for closed fracture	0-S32.008A	2-S32.008A
1	0-Other fracture of unspecified lumbar vertebra, initial encounter for open fracture	0-S32.008B	2-S32.008B
1	0-Other fracture of unspecified lumbar vertebra, subsequent encounter for fracture with routine healing	0-S32.008D	2-S32.008D
1	0-Other fracture of unspecified lumbar vertebra, subsequent encounter for fracture with delayed healing	0-S32.008G	2-S32.008G
1	0-Other fracture of unspecified lumbar vertebra, subsequent encounter for fracture with nonunion	0-S32.008K	2-S32.008K
1	0-Other fracture of unspecified lumbar vertebra, sequela	0-S32.008S	2-S32.008S
1	0-Unspecified fracture of unspecified lumbar vertebra, initial encounter for closed fracture	0-S32.009A	2-S32.009A
1	0-Unspecified fracture of unspecified lumbar vertebra, initial encounter for open fracture	0-S32.009B	2-S32.009B
1	0-Unspecified fracture of unspecified lumbar vertebra, subsequent encounter for fracture with routine healing	0-S32.009D	2-S32.009D
1	0-Unspecified fracture of unspecified lumbar vertebra, subsequent encounter for fracture with delayed healing	0-S32.009G	2-S32.009G
1	0-Unspecified fracture of unspecified lumbar vertebra, subsequent encounter for fracture with nonunion	0-S32.009K	2-S32.009K
1	0-Unspecified fracture of unspecified lumbar vertebra, sequela	0-S32.009S	2-S32.009S
1	0-Wedge compression fracture of first lumbar vertebra, initial encounter for closed fracture	0-S32.010A	2-S32.010A
1	0-Wedge compression fracture of first lumbar vertebra, initial encounter for open fracture	0-S32.010B	2-S32.010B
1	0-Wedge compression fracture of first lumbar vertebra, subsequent encounter for fracture with routine healing	0-S32.010D	2-S32.010D
1	0-Wedge compression fracture of first lumbar vertebra, subsequent encounter for fracture with delayed healing	0-S32.010G	2-S32.010G
1	0-Wedge compression fracture of first lumbar vertebra, subsequent encounter for fracture with nonunion	0-S32.010K	2-S32.010K
1	0-Wedge compression fracture of first lumbar vertebra, sequela	0-S32.010S	2-S32.010S
1	0-Stable burst fracture of first lumbar vertebra, initial encounter for closed fracture	0-S32.011A	2-S32.011A
1	0-Stable burst fracture of first lumbar vertebra, initial encounter for open fracture	0-S32.011B	2-S32.011B
1	0-Stable burst fracture of first lumbar vertebra, subsequent encounter for fracture with routine healing	0-S32.011D	2-S32.011D
1	0-Stable burst fracture of first lumbar vertebra, subsequent encounter for fracture with delayed healing	0-S32.011G	2-S32.011G
1	0-Stable burst fracture of first lumbar vertebra, subsequent encounter for fracture with nonunion	0-S32.011K	2-S32.011K
1	0-Stable burst fracture of first lumbar vertebra, sequela	0-S32.011S	2-S32.011S
1	0-Unstable burst fracture of first lumbar vertebra, initial encounter for closed fracture	0-S32.012A	2-S32.012A
1	0-Unstable burst fracture of first lumbar vertebra, initial encounter for open fracture	0-S32.012B	2-S32.012B
1	0-Unstable burst fracture of first lumbar vertebra, subsequent encounter for fracture with routine healing	0-S32.012D	2-S32.012D
1	0-Unstable burst fracture of first lumbar vertebra, subsequent encounter for fracture with delayed healing	0-S32.012G	2-S32.012G
1	0-Unstable burst fracture of first lumbar vertebra, subsequent encounter for fracture with nonunion	0-S32.012K	2-S32.012K
1	0-Unstable burst fracture of first lumbar vertebra, sequela	0-S32.012S	2-S32.012S
1	0-Other fracture of first lumbar vertebra, initial encounter for closed fracture	0-S32.018A	2-S32.018A
1	0-Other fracture of first lumbar vertebra, initial encounter for open fracture	0-S32.018B	2-S32.018B
1	0-Other fracture of first lumbar vertebra, subsequent encounter for fracture with routine healing	0-S32.018D	2-S32.018D
1	0-Other fracture of first lumbar vertebra, subsequent encounter for fracture with delayed healing	0-S32.018G	2-S32.018G
1	0-Other fracture of first lumbar vertebra, subsequent encounter for fracture with nonunion	0-S32.018K	2-S32.018K
1	0-Other fracture of first lumbar vertebra, sequela	0-S32.018S	2-S32.018S
1	0-Unspecified fracture of first lumbar vertebra, initial encounter for closed fracture	0-S32.019A	2-S32.019A
1	0-Unspecified fracture of first lumbar vertebra, initial encounter for open fracture	0-S32.019B	2-S32.019B
1	0-Unspecified fracture of first lumbar vertebra, subsequent encounter for fracture with routine healing	0-S32.019D	2-S32.019D
1	0-Unspecified fracture of first lumbar vertebra, subsequent encounter for fracture with delayed healing	0-S32.019G	2-S32.019G
1	0-Unspecified fracture of first lumbar vertebra, subsequent encounter for fracture with nonunion	0-S32.019K	2-S32.019K
1	0-Unspecified fracture of first lumbar vertebra, sequela	0-S32.019S	2-S32.019S
1	0-Wedge compression fracture of second lumbar vertebra, initial encounter for closed fracture	0-S32.020A	2-S32.020A
1	0-Wedge compression fracture of second lumbar vertebra, initial encounter for open fracture	0-S32.020B	2-S32.020B
1	0-Wedge compression fracture of second lumbar vertebra, subsequent encounter for fracture with routine healing	0-S32.020D	2-S32.020D
1	0-Wedge compression fracture of second lumbar vertebra, subsequent encounter for fracture with delayed healing	0-S32.020G	2-S32.020G
1	0-Wedge compression fracture of second lumbar vertebra, subsequent encounter for fracture with nonunion	0-S32.020K	2-S32.020K
1	0-Wedge compression fracture of second lumbar vertebra, sequela	0-S32.020S	2-S32.020S
1	0-Stable burst fracture of second lumbar vertebra, initial encounter for closed fracture	0-S32.021A	2-S32.021A
1	0-Stable burst fracture of second lumbar vertebra, initial encounter for open fracture	0-S32.021B	2-S32.021B
1	0-Stable burst fracture of second lumbar vertebra, subsequent encounter for fracture with routine healing	0-S32.021D	2-S32.021D
1	0-Stable burst fracture of second lumbar vertebra, subsequent encounter for fracture with delayed healing	0-S32.021G	2-S32.021G
1	0-Stable burst fracture of second lumbar vertebra, subsequent encounter for fracture with nonunion	0-S32.021K	2-S32.021K
1	0-Stable burst fracture of second lumbar vertebra, sequela	0-S32.021S	2-S32.021S
1	0-Unstable burst fracture of second lumbar vertebra, initial encounter for closed fracture	0-S32.022A	2-S32.022A
1	0-Unstable burst fracture of second lumbar vertebra, initial encounter for open fracture	0-S32.022B	2-S32.022B
1	0-Unstable burst fracture of second lumbar vertebra, subsequent encounter for fracture with routine healing	0-S32.022D	2-S32.022D
1	0-Unstable burst fracture of second lumbar vertebra, subsequent encounter for fracture with delayed healing	0-S32.022G	2-S32.022G
1	0-Unstable burst fracture of second lumbar vertebra, subsequent encounter for fracture with nonunion	0-S32.022K	2-S32.022K
1	0-Unstable burst fracture of second lumbar vertebra, sequela	0-S32.022S	2-S32.022S
1	0-Other fracture of second lumbar vertebra, initial encounter for closed fracture	0-S32.028A	2-S32.028A
1	0-Other fracture of second lumbar vertebra, initial encounter for open fracture	0-S32.028B	2-S32.028B
1	0-Other fracture of second lumbar vertebra, subsequent encounter for fracture with routine healing	0-S32.028D	2-S32.028D
1	0-Other fracture of second lumbar vertebra, subsequent encounter for fracture with delayed healing	0-S32.028G	2-S32.028G
1	0-Other fracture of second lumbar vertebra, subsequent encounter for fracture with nonunion	0-S32.028K	2-S32.028K
1	0-Other fracture of second lumbar vertebra, sequela	0-S32.028S	2-S32.028S
1	0-Unspecified fracture of second lumbar vertebra, initial encounter for closed fracture	0-S32.029A	2-S32.029A
1	0-Unspecified fracture of second lumbar vertebra, initial encounter for open fracture	0-S32.029B	2-S32.029B
1	0-Unspecified fracture of second lumbar vertebra, subsequent encounter for fracture with routine healing	0-S32.029D	2-S32.029D
1	0-Unspecified fracture of second lumbar vertebra, subsequent encounter for fracture with delayed healing	0-S32.029G	2-S32.029G
1	0-Unspecified fracture of second lumbar vertebra, subsequent encounter for fracture with nonunion	0-S32.029K	2-S32.029K
1	0-Unspecified fracture of second lumbar vertebra, sequela	0-S32.029S	2-S32.029S
1	0-Wedge compression fracture of third lumbar vertebra, initial encounter for closed fracture	0-S32.030A	2-S32.030A
1	0-Wedge compression fracture of third lumbar vertebra, initial encounter for open fracture	0-S32.030B	2-S32.030B
1	0-Wedge compression fracture of third lumbar vertebra, subsequent encounter for fracture with routine healing	0-S32.030D	2-S32.030D
1	0-Wedge compression fracture of third lumbar vertebra, subsequent encounter for fracture with delayed healing	0-S32.030G	2-S32.030G
1	0-Wedge compression fracture of third lumbar vertebra, subsequent encounter for fracture with nonunion	0-S32.030K	2-S32.030K
1	0-Wedge compression fracture of third lumbar vertebra, sequela	0-S32.030S	2-S32.030S
1	0-Stable burst fracture of third lumbar vertebra, initial encounter for closed fracture	0-S32.031A	2-S32.031A
1	0-Stable burst fracture of third lumbar vertebra, initial encounter for open fracture	0-S32.031B	2-S32.031B
1	0-Stable burst fracture of third lumbar vertebra, subsequent encounter for fracture with routine healing	0-S32.031D	2-S32.031D
1	0-Stable burst fracture of third lumbar vertebra, subsequent encounter for fracture with delayed healing	0-S32.031G	2-S32.031G
1	0-Stable burst fracture of third lumbar vertebra, subsequent encounter for fracture with nonunion	0-S32.031K	2-S32.031K
1	0-Stable burst fracture of third lumbar vertebra, sequela	0-S32.031S	2-S32.031S
1	0-Unstable burst fracture of third lumbar vertebra, initial encounter for closed fracture	0-S32.032A	2-S32.032A
1	0-Unstable burst fracture of third lumbar vertebra, initial encounter for open fracture	0-S32.032B	2-S32.032B
1	0-Unstable burst fracture of third lumbar vertebra, subsequent encounter for fracture with routine healing	0-S32.032D	2-S32.032D
1	0-Unstable burst fracture of third lumbar vertebra, subsequent encounter for fracture with delayed healing	0-S32.032G	2-S32.032G
1	0-Unstable burst fracture of third lumbar vertebra, subsequent encounter for fracture with nonunion	0-S32.032K	2-S32.032K
1	0-Unstable burst fracture of third lumbar vertebra, sequela	0-S32.032S	2-S32.032S
1	0-Other fracture of third lumbar vertebra, initial encounter for closed fracture	0-S32.038A	2-S32.038A
1	0-Other fracture of third lumbar vertebra, initial encounter for open fracture	0-S32.038B	2-S32.038B
1	0-Other fracture of third lumbar vertebra, subsequent encounter for fracture with routine healing	0-S32.038D	2-S32.038D
1	0-Other fracture of third lumbar vertebra, subsequent encounter for fracture with delayed healing	0-S32.038G	2-S32.038G
1	0-Other fracture of third lumbar vertebra, subsequent encounter for fracture with nonunion	0-S32.038K	2-S32.038K
1	0-Other fracture of third lumbar vertebra, sequela	0-S32.038S	2-S32.038S
1	0-Unspecified fracture of third lumbar vertebra, initial encounter for closed fracture	0-S32.039A	2-S32.039A
1	0-Unspecified fracture of third lumbar vertebra, initial encounter for open fracture	0-S32.039B	2-S32.039B
1	0-Unspecified fracture of third lumbar vertebra, subsequent encounter for fracture with routine healing	0-S32.039D	2-S32.039D
1	0-Unspecified fracture of third lumbar vertebra, subsequent encounter for fracture with delayed healing	0-S32.039G	2-S32.039G
1	0-Unspecified fracture of third lumbar vertebra, subsequent encounter for fracture with nonunion	0-S32.039K	2-S32.039K
1	0-Unspecified fracture of third lumbar vertebra, sequela	0-S32.039S	2-S32.039S
1	0-Wedge compression fracture of fourth lumbar vertebra, initial encounter for closed fracture	0-S32.040A	2-S32.040A
1	0-Wedge compression fracture of fourth lumbar vertebra, initial encounter for open fracture	0-S32.040B	2-S32.040B
1	0-Wedge compression fracture of fourth lumbar vertebra, subsequent encounter for fracture with routine healing	0-S32.040D	2-S32.040D
1	0-Wedge compression fracture of fourth lumbar vertebra, subsequent encounter for fracture with delayed healing	0-S32.040G	2-S32.040G
1	0-Wedge compression fracture of fourth lumbar vertebra, subsequent encounter for fracture with nonunion	0-S32.040K	2-S32.040K
1	0-Wedge compression fracture of fourth lumbar vertebra, sequela	0-S32.040S	2-S32.040S
1	0-Stable burst fracture of fourth lumbar vertebra, initial encounter for closed fracture	0-S32.041A	2-S32.041A
1	0-Stable burst fracture of fourth lumbar vertebra, initial encounter for open fracture	0-S32.041B	2-S32.041B
1	0-Stable burst fracture of fourth lumbar vertebra, subsequent encounter for fracture with routine healing	0-S32.041D	2-S32.041D
1	0-Stable burst fracture of fourth lumbar vertebra, subsequent encounter for fracture with delayed healing	0-S32.041G	2-S32.041G
1	0-Stable burst fracture of fourth lumbar vertebra, subsequent encounter for fracture with nonunion	0-S32.041K	2-S32.041K
1	0-Stable burst fracture of fourth lumbar vertebra, sequela	0-S32.041S	2-S32.041S
1	0-Unstable burst fracture of fourth lumbar vertebra, initial encounter for closed fracture	0-S32.042A	2-S32.042A
1	0-Unstable burst fracture of fourth lumbar vertebra, initial encounter for open fracture	0-S32.042B	2-S32.042B
1	0-Unstable burst fracture of fourth lumbar vertebra, subsequent encounter for fracture with routine healing	0-S32.042D	2-S32.042D
1	0-Unstable burst fracture of fourth lumbar vertebra, subsequent encounter for fracture with delayed healing	0-S32.042G	2-S32.042G
1	0-Unstable burst fracture of fourth lumbar vertebra, subsequent encounter for fracture with nonunion	0-S32.042K	2-S32.042K
1	0-Unstable burst fracture of fourth lumbar vertebra, sequela	0-S32.042S	2-S32.042S
1	0-Other fracture of fourth lumbar vertebra, initial encounter for closed fracture	0-S32.048A	2-S32.048A
1	0-Other fracture of fourth lumbar vertebra, initial encounter for open fracture	0-S32.048B	2-S32.048B
1	0-Other fracture of fourth lumbar vertebra, subsequent encounter for fracture with routine healing	0-S32.048D	2-S32.048D
1	0-Other fracture of fourth lumbar vertebra, subsequent encounter for fracture with delayed healing	0-S32.048G	2-S32.048G
1	0-Other fracture of fourth lumbar vertebra, subsequent encounter for fracture with nonunion	0-S32.048K	2-S32.048K
1	0-Other fracture of fourth lumbar vertebra, sequela	0-S32.048S	2-S32.048S
1	0-Unspecified fracture of fourth lumbar vertebra, initial encounter for closed fracture	0-S32.049A	2-S32.049A
1	0-Unspecified fracture of fourth lumbar vertebra, initial encounter for open fracture	0-S32.049B	2-S32.049B
1	0-Unspecified fracture of fourth lumbar vertebra, subsequent encounter for fracture with routine healing	0-S32.049D	2-S32.049D
1	0-Unspecified fracture of fourth lumbar vertebra, subsequent encounter for fracture with delayed healing	0-S32.049G	2-S32.049G
1	0-Unspecified fracture of fourth lumbar vertebra, subsequent encounter for fracture with nonunion	0-S32.049K	2-S32.049K
1	0-Unspecified fracture of fourth lumbar vertebra, sequela	0-S32.049S	2-S32.049S
1	0-Wedge compression fracture of fifth lumbar vertebra, initial encounter for closed fracture	0-S32.050A	2-S32.050A
1	0-Wedge compression fracture of fifth lumbar vertebra, initial encounter for open fracture	0-S32.050B	2-S32.050B
1	0-Wedge compression fracture of fifth lumbar vertebra, subsequent encounter for fracture with routine healing	0-S32.050D	2-S32.050D
1	0-Wedge compression fracture of fifth lumbar vertebra, subsequent encounter for fracture with delayed healing	0-S32.050G	2-S32.050G
1	0-Wedge compression fracture of fifth lumbar vertebra, subsequent encounter for fracture with nonunion	0-S32.050K	2-S32.050K
1	0-Wedge compression fracture of fifth lumbar vertebra, sequela	0-S32.050S	2-S32.050S
1	0-Stable burst fracture of fifth lumbar vertebra, initial encounter for closed fracture	0-S32.051A	2-S32.051A
1	0-Stable burst fracture of fifth lumbar vertebra, initial encounter for open fracture	0-S32.051B	2-S32.051B
1	0-Stable burst fracture of fifth lumbar vertebra, subsequent encounter for fracture with routine healing	0-S32.051D	2-S32.051D
1	0-Stable burst fracture of fifth lumbar vertebra, subsequent encounter for fracture with delayed healing	0-S32.051G	2-S32.051G
1	0-Stable burst fracture of fifth lumbar vertebra, subsequent encounter for fracture with nonunion	0-S32.051K	2-S32.051K
1	0-Stable burst fracture of fifth lumbar vertebra, sequela	0-S32.051S	2-S32.051S
1	0-Unstable burst fracture of fifth lumbar vertebra, initial encounter for closed fracture	0-S32.052A	2-S32.052A
1	0-Unstable burst fracture of fifth lumbar vertebra, initial encounter for open fracture	0-S32.052B	2-S32.052B
1	0-Unstable burst fracture of fifth lumbar vertebra, subsequent encounter for fracture with routine healing	0-S32.052D	2-S32.052D
1	0-Unstable burst fracture of fifth lumbar vertebra, subsequent encounter for fracture with delayed healing	0-S32.052G	2-S32.052G
1	0-Unstable burst fracture of fifth lumbar vertebra, subsequent encounter for fracture with nonunion	0-S32.052K	2-S32.052K
1	0-Unstable burst fracture of fifth lumbar vertebra, sequela	0-S32.052S	2-S32.052S
1	0-Other fracture of fifth lumbar vertebra, initial encounter for closed fracture	0-S32.058A	2-S32.058A
1	0-Other fracture of fifth lumbar vertebra, initial encounter for open fracture	0-S32.058B	2-S32.058B
1	0-Other fracture of fifth lumbar vertebra, subsequent encounter for fracture with routine healing	0-S32.058D	2-S32.058D
1	0-Other fracture of fifth lumbar vertebra, subsequent encounter for fracture with delayed healing	0-S32.058G	2-S32.058G
1	0-Other fracture of fifth lumbar vertebra, subsequent encounter for fracture with nonunion	0-S32.058K	2-S32.058K
1	0-Other fracture of fifth lumbar vertebra, sequela	0-S32.058S	2-S32.058S
1	0-Unspecified fracture of fifth lumbar vertebra, initial encounter for closed fracture	0-S32.059A	2-S32.059A
1	0-Unspecified fracture of fifth lumbar vertebra, initial encounter for open fracture	0-S32.059B	2-S32.059B
1	0-Unspecified fracture of fifth lumbar vertebra, subsequent encounter for fracture with routine healing	0-S32.059D	2-S32.059D
1	0-Unspecified fracture of fifth lumbar vertebra, subsequent encounter for fracture with delayed healing	0-S32.059G	2-S32.059G
1	0-Unspecified fracture of fifth lumbar vertebra, subsequent encounter for fracture with nonunion	0-S32.059K	2-S32.059K
1	0-Unspecified fracture of fifth lumbar vertebra, sequela	0-S32.059S	2-S32.059S
1	0-Unspecified fracture of sacrum, initial encounter for closed fracture	0-S32.10XA	2-S32.10XA
1	0-Unspecified fracture of sacrum, initial encounter for open fracture	0-S32.10XB	2-S32.10XB
1	0-Unspecified fracture of sacrum, subsequent encounter for fracture with routine healing	0-S32.10XD	2-S32.10XD
1	0-Unspecified fracture of sacrum, subsequent encounter for fracture with delayed healing	0-S32.10XG	2-S32.10XG
1	0-Unspecified fracture of sacrum, subsequent encounter for fracture with nonunion	0-S32.10XK	2-S32.10XK
1	0-Unspecified fracture of sacrum, sequela	0-S32.10XS	2-S32.10XS
1	0-Nondisplaced Zone I fracture of sacrum, initial encounter for closed fracture	0-S32.110A	2-S32.110A
1	0-Nondisplaced Zone I fracture of sacrum, initial encounter for open fracture	0-S32.110B	2-S32.110B
1	0-Nondisplaced Zone I fracture of sacrum, subsequent encounter for fracture with routine healing	0-S32.110D	2-S32.110D
1	0-Nondisplaced Zone I fracture of sacrum, subsequent encounter for fracture with delayed healing	0-S32.110G	2-S32.110G
1	0-Nondisplaced Zone I fracture of sacrum, subsequent encounter for fracture with nonunion	0-S32.110K	2-S32.110K
1	0-Nondisplaced Zone I fracture of sacrum, sequela	0-S32.110S	2-S32.110S
1	0-Minimally displaced Zone I fracture of sacrum, initial encounter for closed fracture	0-S32.111A	2-S32.111A
1	0-Minimally displaced Zone I fracture of sacrum, initial encounter for open fracture	0-S32.111B	2-S32.111B
1	0-Minimally displaced Zone I fracture of sacrum, subsequent encounter for fracture with routine healing	0-S32.111D	2-S32.111D
1	0-Minimally displaced Zone I fracture of sacrum, subsequent encounter for fracture with delayed healing	0-S32.111G	2-S32.111G
1	0-Minimally displaced Zone I fracture of sacrum, subsequent encounter for fracture with nonunion	0-S32.111K	2-S32.111K
1	0-Minimally displaced Zone I fracture of sacrum, sequela	0-S32.111S	2-S32.111S
1	0-Severely displaced Zone I fracture of sacrum, initial encounter for closed fracture	0-S32.112A	2-S32.112A
1	0-Severely displaced Zone I fracture of sacrum, initial encounter for open fracture	0-S32.112B	2-S32.112B
1	0-Severely displaced Zone I fracture of sacrum, subsequent encounter for fracture with routine healing	0-S32.112D	2-S32.112D
1	0-Severely displaced Zone I fracture of sacrum, subsequent encounter for fracture with delayed healing	0-S32.112G	2-S32.112G
1	0-Severely displaced Zone I fracture of sacrum, subsequent encounter for fracture with nonunion	0-S32.112K	2-S32.112K
1	0-Severely displaced Zone I fracture of sacrum, sequela	0-S32.112S	2-S32.112S
1	0-Unspecified Zone I fracture of sacrum, initial encounter for closed fracture	0-S32.119A	2-S32.119A
1	0-Unspecified Zone I fracture of sacrum, initial encounter for open fracture	0-S32.119B	2-S32.119B
1	0-Unspecified Zone I fracture of sacrum, subsequent encounter for fracture with routine healing	0-S32.119D	2-S32.119D
1	0-Unspecified Zone I fracture of sacrum, subsequent encounter for fracture with delayed healing	0-S32.119G	2-S32.119G
1	0-Unspecified Zone I fracture of sacrum, subsequent encounter for fracture with nonunion	0-S32.119K	2-S32.119K
1	0-Unspecified Zone I fracture of sacrum, sequela	0-S32.119S	2-S32.119S
1	0-Nondisplaced Zone II fracture of sacrum, initial encounter for closed fracture	0-S32.120A	2-S32.120A
1	0-Nondisplaced Zone II fracture of sacrum, initial encounter for open fracture	0-S32.120B	2-S32.120B
1	0-Nondisplaced Zone II fracture of sacrum, subsequent encounter for fracture with routine healing	0-S32.120D	2-S32.120D
1	0-Nondisplaced Zone II fracture of sacrum, subsequent encounter for fracture with delayed healing	0-S32.120G	2-S32.120G
1	0-Nondisplaced Zone II fracture of sacrum, subsequent encounter for fracture with nonunion	0-S32.120K	2-S32.120K
1	0-Nondisplaced Zone II fracture of sacrum, sequela	0-S32.120S	2-S32.120S
1	0-Minimally displaced Zone II fracture of sacrum, initial encounter for closed fracture	0-S32.121A	2-S32.121A
1	0-Minimally displaced Zone II fracture of sacrum, initial encounter for open fracture	0-S32.121B	2-S32.121B
1	0-Minimally displaced Zone II fracture of sacrum, subsequent encounter for fracture with routine healing	0-S32.121D	2-S32.121D
1	0-Minimally displaced Zone II fracture of sacrum, subsequent encounter for fracture with delayed healing	0-S32.121G	2-S32.121G
1	0-Minimally displaced Zone II fracture of sacrum, subsequent encounter for fracture with nonunion	0-S32.121K	2-S32.121K
1	0-Minimally displaced Zone II fracture of sacrum, sequela	0-S32.121S	2-S32.121S
1	0-Severely displaced Zone II fracture of sacrum, initial encounter for closed fracture	0-S32.122A	2-S32.122A
1	0-Severely displaced Zone II fracture of sacrum, initial encounter for open fracture	0-S32.122B	2-S32.122B
1	0-Severely displaced Zone II fracture of sacrum, subsequent encounter for fracture with routine healing	0-S32.122D	2-S32.122D
1	0-Severely displaced Zone II fracture of sacrum, subsequent encounter for fracture with delayed healing	0-S32.122G	2-S32.122G
1	0-Severely displaced Zone II fracture of sacrum, subsequent encounter for fracture with nonunion	0-S32.122K	2-S32.122K
1	0-Severely displaced Zone II fracture of sacrum, sequela	0-S32.122S	2-S32.122S
1	0-Unspecified Zone II fracture of sacrum, initial encounter for closed fracture	0-S32.129A	2-S32.129A
1	0-Unspecified Zone II fracture of sacrum, initial encounter for open fracture	0-S32.129B	2-S32.129B
1	0-Unspecified Zone II fracture of sacrum, subsequent encounter for fracture with routine healing	0-S32.129D	2-S32.129D
1	0-Unspecified Zone II fracture of sacrum, subsequent encounter for fracture with delayed healing	0-S32.129G	2-S32.129G
1	0-Unspecified Zone II fracture of sacrum, subsequent encounter for fracture with nonunion	0-S32.129K	2-S32.129K
1	0-Unspecified Zone II fracture of sacrum, sequela	0-S32.129S	2-S32.129S
1	0-Nondisplaced Zone III fracture of sacrum, initial encounter for closed fracture	0-S32.130A	2-S32.130A
1	0-Nondisplaced Zone III fracture of sacrum, initial encounter for open fracture	0-S32.130B	2-S32.130B
1	0-Nondisplaced Zone III fracture of sacrum, subsequent encounter for fracture with routine healing	0-S32.130D	2-S32.130D
1	0-Nondisplaced Zone III fracture of sacrum, subsequent encounter for fracture with delayed healing	0-S32.130G	2-S32.130G
1	0-Nondisplaced Zone III fracture of sacrum, subsequent encounter for fracture with nonunion	0-S32.130K	2-S32.130K
1	0-Nondisplaced Zone III fracture of sacrum, sequela	0-S32.130S	2-S32.130S
1	0-Minimally displaced Zone III fracture of sacrum, initial encounter for closed fracture	0-S32.131A	2-S32.131A
1	0-Minimally displaced Zone III fracture of sacrum, initial encounter for open fracture	0-S32.131B	2-S32.131B
1	0-Minimally displaced Zone III fracture of sacrum, subsequent encounter for fracture with routine healing	0-S32.131D	2-S32.131D
1	0-Minimally displaced Zone III fracture of sacrum, subsequent encounter for fracture with delayed healing	0-S32.131G	2-S32.131G
1	0-Minimally displaced Zone III fracture of sacrum, subsequent encounter for fracture with nonunion	0-S32.131K	2-S32.131K
1	0-Minimally displaced Zone III fracture of sacrum, sequela	0-S32.131S	2-S32.131S
1	0-Severely displaced Zone III fracture of sacrum, initial encounter for closed fracture	0-S32.132A	2-S32.132A
1	0-Severely displaced Zone III fracture of sacrum, initial encounter for open fracture	0-S32.132B	2-S32.132B
1	0-Severely displaced Zone III fracture of sacrum, subsequent encounter for fracture with routine healing	0-S32.132D	2-S32.132D
1	0-Severely displaced Zone III fracture of sacrum, subsequent encounter for fracture with delayed healing	0-S32.132G	2-S32.132G
1	0-Severely displaced Zone III fracture of sacrum, subsequent encounter for fracture with nonunion	0-S32.132K	2-S32.132K
1	0-Severely displaced Zone III fracture of sacrum, sequela	0-S32.132S	2-S32.132S
1	0-Unspecified Zone III fracture of sacrum, initial encounter for closed fracture	0-S32.139A	2-S32.139A
1	0-Unspecified Zone III fracture of sacrum, initial encounter for open fracture	0-S32.139B	2-S32.139B
1	0-Unspecified Zone III fracture of sacrum, subsequent encounter for fracture with routine healing	0-S32.139D	2-S32.139D
1	0-Unspecified Zone III fracture of sacrum, subsequent encounter for fracture with delayed healing	0-S32.139G	2-S32.139G
1	0-Unspecified Zone III fracture of sacrum, subsequent encounter for fracture with nonunion	0-S32.139K	2-S32.139K
1	0-Unspecified Zone III fracture of sacrum, sequela	0-S32.139S	2-S32.139S
1	0-Type 1 fracture of sacrum, initial encounter for closed fracture	0-S32.14XA	2-S32.14XA
1	0-Type 1 fracture of sacrum, initial encounter for open fracture	0-S32.14XB	2-S32.14XB
1	0-Type 1 fracture of sacrum, subsequent encounter for fracture with routine healing	0-S32.14XD	2-S32.14XD
1	0-Type 1 fracture of sacrum, subsequent encounter for fracture with delayed healing	0-S32.14XG	2-S32.14XG
1	0-Type 1 fracture of sacrum, subsequent encounter for fracture with nonunion	0-S32.14XK	2-S32.14XK
1	0-Type 1 fracture of sacrum, sequela	0-S32.14XS	2-S32.14XS
1	0-Type 2 fracture of sacrum, initial encounter for closed fracture	0-S32.15XA	2-S32.15XA
1	0-Type 2 fracture of sacrum, initial encounter for open fracture	0-S32.15XB	2-S32.15XB
1	0-Type 2 fracture of sacrum, subsequent encounter for fracture with routine healing	0-S32.15XD	2-S32.15XD
1	0-Type 2 fracture of sacrum, subsequent encounter for fracture with delayed healing	0-S32.15XG	2-S32.15XG
1	0-Type 2 fracture of sacrum, subsequent encounter for fracture with nonunion	0-S32.15XK	2-S32.15XK
1	0-Type 2 fracture of sacrum, sequela	0-S32.15XS	2-S32.15XS
1	0-Type 3 fracture of sacrum, initial encounter for closed fracture	0-S32.16XA	2-S32.16XA
1	0-Type 3 fracture of sacrum, initial encounter for open fracture	0-S32.16XB	2-S32.16XB
1	0-Type 3 fracture of sacrum, subsequent encounter for fracture with routine healing	0-S32.16XD	2-S32.16XD
1	0-Type 3 fracture of sacrum, subsequent encounter for fracture with delayed healing	0-S32.16XG	2-S32.16XG
1	0-Type 3 fracture of sacrum, subsequent encounter for fracture with nonunion	0-S32.16XK	2-S32.16XK
1	0-Type 3 fracture of sacrum, sequela	0-S32.16XS	2-S32.16XS
1	0-Type 4 fracture of sacrum, initial encounter for closed fracture	0-S32.17XA	2-S32.17XA
1	0-Type 4 fracture of sacrum, initial encounter for open fracture	0-S32.17XB	2-S32.17XB
1	0-Type 4 fracture of sacrum, subsequent encounter for fracture with routine healing	0-S32.17XD	2-S32.17XD
1	0-Type 4 fracture of sacrum, subsequent encounter for fracture with delayed healing	0-S32.17XG	2-S32.17XG
1	0-Type 4 fracture of sacrum, subsequent encounter for fracture with nonunion	0-S32.17XK	2-S32.17XK
1	0-Type 4 fracture of sacrum, sequela	0-S32.17XS	2-S32.17XS
1	0-Other fracture of sacrum, initial encounter for closed fracture	0-S32.19XA	2-S32.19XA
1	0-Other fracture of sacrum, initial encounter for open fracture	0-S32.19XB	2-S32.19XB
1	0-Other fracture of sacrum, subsequent encounter for fracture with routine healing	0-S32.19XD	2-S32.19XD
1	0-Other fracture of sacrum, subsequent encounter for fracture with delayed healing	0-S32.19XG	2-S32.19XG
1	0-Other fracture of sacrum, subsequent encounter for fracture with nonunion	0-S32.19XK	2-S32.19XK
1	0-Other fracture of sacrum, sequela	0-S32.19XS	2-S32.19XS
1	0-Fracture of coccyx, initial encounter for closed fracture	0-S32.2XXA	2-S32.2XXA
1	0-Fracture of coccyx, initial encounter for open fracture	0-S32.2XXB	2-S32.2XXB
1	0-Fracture of coccyx, subsequent encounter for fracture with routine healing	0-S32.2XXD	2-S32.2XXD
1	0-Fracture of coccyx, subsequent encounter for fracture with delayed healing	0-S32.2XXG	2-S32.2XXG
1	0-Fracture of coccyx, subsequent encounter for fracture with nonunion	0-S32.2XXK	2-S32.2XXK
1	0-Fracture of coccyx, sequela	0-S32.2XXS	2-S32.2XXS
1	0-Unspecified fracture of right ilium, initial encounter for closed fracture	0-S32.301A	2-S32.301A
1	0-Unspecified fracture of right ilium, initial encounter for open fracture	0-S32.301B	2-S32.301B
1	0-Unspecified fracture of right ilium, subsequent encounter for fracture with routine healing	0-S32.301D	2-S32.301D
1	0-Unspecified fracture of right ilium, subsequent encounter for fracture with delayed healing	0-S32.301G	2-S32.301G
1	0-Unspecified fracture of right ilium, subsequent encounter for fracture with nonunion	0-S32.301K	2-S32.301K
1	0-Unspecified fracture of right ilium, sequela	0-S32.301S	2-S32.301S
1	0-Unspecified fracture of left ilium, initial encounter for closed fracture	0-S32.302A	2-S32.302A
1	0-Unspecified fracture of left ilium, initial encounter for open fracture	0-S32.302B	2-S32.302B
1	0-Unspecified fracture of left ilium, subsequent encounter for fracture with routine healing	0-S32.302D	2-S32.302D
1	0-Unspecified fracture of left ilium, subsequent encounter for fracture with delayed healing	0-S32.302G	2-S32.302G
1	0-Unspecified fracture of left ilium, subsequent encounter for fracture with nonunion	0-S32.302K	2-S32.302K
1	0-Unspecified fracture of left ilium, sequela	0-S32.302S	2-S32.302S
1	0-Unspecified fracture of unspecified ilium, initial encounter for closed fracture	0-S32.309A	2-S32.309A
1	0-Unspecified fracture of unspecified ilium, initial encounter for open fracture	0-S32.309B	2-S32.309B
1	0-Unspecified fracture of unspecified ilium, subsequent encounter for fracture with routine healing	0-S32.309D	2-S32.309D
1	0-Unspecified fracture of unspecified ilium, subsequent encounter for fracture with delayed healing	0-S32.309G	2-S32.309G
1	0-Unspecified fracture of unspecified ilium, subsequent encounter for fracture with nonunion	0-S32.309K	2-S32.309K
1	0-Unspecified fracture of unspecified ilium, sequela	0-S32.309S	2-S32.309S
1	0-Displaced avulsion fracture of right ilium, initial encounter for closed fracture	0-S32.311A	2-S32.311A
1	0-Displaced avulsion fracture of right ilium, initial encounter for open fracture	0-S32.311B	2-S32.311B
1	0-Displaced avulsion fracture of right ilium, subsequent encounter for fracture with routine healing	0-S32.311D	2-S32.311D
1	0-Displaced avulsion fracture of right ilium, subsequent encounter for fracture with delayed healing	0-S32.311G	2-S32.311G
1	0-Displaced avulsion fracture of right ilium, subsequent encounter for fracture with nonunion	0-S32.311K	2-S32.311K
1	0-Displaced avulsion fracture of right ilium, sequela	0-S32.311S	2-S32.311S
1	0-Displaced avulsion fracture of left ilium, initial encounter for closed fracture	0-S32.312A	2-S32.312A
1	0-Displaced avulsion fracture of left ilium, initial encounter for open fracture	0-S32.312B	2-S32.312B
1	0-Displaced avulsion fracture of left ilium, subsequent encounter for fracture with routine healing	0-S32.312D	2-S32.312D
1	0-Displaced avulsion fracture of left ilium, subsequent encounter for fracture with delayed healing	0-S32.312G	2-S32.312G
1	0-Displaced avulsion fracture of left ilium, subsequent encounter for fracture with nonunion	0-S32.312K	2-S32.312K
1	0-Displaced avulsion fracture of left ilium, sequela	0-S32.312S	2-S32.312S
1	0-Displaced avulsion fracture of unspecified ilium, initial encounter for closed fracture	0-S32.313A	2-S32.313A
1	0-Displaced avulsion fracture of unspecified ilium, initial encounter for open fracture	0-S32.313B	2-S32.313B
1	0-Displaced avulsion fracture of unspecified ilium, subsequent encounter for fracture with routine healing	0-S32.313D	2-S32.313D
1	0-Displaced avulsion fracture of unspecified ilium, subsequent encounter for fracture with delayed healing	0-S32.313G	2-S32.313G
1	0-Displaced avulsion fracture of unspecified ilium, subsequent encounter for fracture with nonunion	0-S32.313K	2-S32.313K
1	0-Displaced avulsion fracture of unspecified ilium, sequela	0-S32.313S	2-S32.313S
1	0-Nondisplaced avulsion fracture of right ilium, initial encounter for closed fracture	0-S32.314A	2-S32.314A
1	0-Nondisplaced avulsion fracture of right ilium, initial encounter for open fracture	0-S32.314B	2-S32.314B
1	0-Nondisplaced avulsion fracture of right ilium, subsequent encounter for fracture with routine healing	0-S32.314D	2-S32.314D
1	0-Nondisplaced avulsion fracture of right ilium, subsequent encounter for fracture with delayed healing	0-S32.314G	2-S32.314G
1	0-Nondisplaced avulsion fracture of right ilium, subsequent encounter for fracture with nonunion	0-S32.314K	2-S32.314K
1	0-Nondisplaced avulsion fracture of right ilium, sequela	0-S32.314S	2-S32.314S
1	0-Nondisplaced avulsion fracture of left ilium, initial encounter for closed fracture	0-S32.315A	2-S32.315A
1	0-Nondisplaced avulsion fracture of left ilium, initial encounter for open fracture	0-S32.315B	2-S32.315B
1	0-Nondisplaced avulsion fracture of left ilium, subsequent encounter for fracture with routine healing	0-S32.315D	2-S32.315D
1	0-Nondisplaced avulsion fracture of left ilium, subsequent encounter for fracture with delayed healing	0-S32.315G	2-S32.315G
1	0-Nondisplaced avulsion fracture of left ilium, subsequent encounter for fracture with nonunion	0-S32.315K	2-S32.315K
1	0-Nondisplaced avulsion fracture of left ilium, sequela	0-S32.315S	2-S32.315S
1	0-Nondisplaced avulsion fracture of unspecified ilium, initial encounter for closed fracture	0-S32.316A	2-S32.316A
1	0-Nondisplaced avulsion fracture of unspecified ilium, initial encounter for open fracture	0-S32.316B	2-S32.316B
1	0-Nondisplaced avulsion fracture of unspecified ilium, subsequent encounter for fracture with routine healing	0-S32.316D	2-S32.316D
1	0-Nondisplaced avulsion fracture of unspecified ilium, subsequent encounter for fracture with delayed healing	0-S32.316G	2-S32.316G
1	0-Nondisplaced avulsion fracture of unspecified ilium, subsequent encounter for fracture with nonunion	0-S32.316K	2-S32.316K
1	0-Nondisplaced avulsion fracture of unspecified ilium, sequela	0-S32.316S	2-S32.316S
1	0-Other fracture of right ilium, initial encounter for closed fracture	0-S32.391A	2-S32.391A
1	0-Other fracture of right ilium, initial encounter for open fracture	0-S32.391B	2-S32.391B
1	0-Other fracture of right ilium, subsequent encounter for fracture with routine healing	0-S32.391D	2-S32.391D
1	0-Other fracture of right ilium, subsequent encounter for fracture with delayed healing	0-S32.391G	2-S32.391G
1	0-Other fracture of right ilium, subsequent encounter for fracture with nonunion	0-S32.391K	2-S32.391K
1	0-Other fracture of right ilium, sequela	0-S32.391S	2-S32.391S
1	0-Other fracture of left ilium, initial encounter for closed fracture	0-S32.392A	2-S32.392A
1	0-Other fracture of left ilium, initial encounter for open fracture	0-S32.392B	2-S32.392B
1	0-Other fracture of left ilium, subsequent encounter for fracture with routine healing	0-S32.392D	2-S32.392D
1	0-Other fracture of left ilium, subsequent encounter for fracture with delayed healing	0-S32.392G	2-S32.392G
1	0-Other fracture of left ilium, subsequent encounter for fracture with nonunion	0-S32.392K	2-S32.392K
1	0-Other fracture of left ilium, sequela	0-S32.392S	2-S32.392S
1	0-Other fracture of unspecified ilium, initial encounter for closed fracture	0-S32.399A	2-S32.399A
1	0-Other fracture of unspecified ilium, initial encounter for open fracture	0-S32.399B	2-S32.399B
1	0-Other fracture of unspecified ilium, subsequent encounter for fracture with routine healing	0-S32.399D	2-S32.399D
1	0-Other fracture of unspecified ilium, subsequent encounter for fracture with delayed healing	0-S32.399G	2-S32.399G
1	0-Other fracture of unspecified ilium, subsequent encounter for fracture with nonunion	0-S32.399K	2-S32.399K
1	0-Other fracture of unspecified ilium, sequela	0-S32.399S	2-S32.399S
1	0-Unspecified fracture of right acetabulum, initial encounter for closed fracture	0-S32.401A	2-S32.401A
1	0-Unspecified fracture of right acetabulum, initial encounter for open fracture	0-S32.401B	2-S32.401B
1	0-Unspecified fracture of right acetabulum, subsequent encounter for fracture with routine healing	0-S32.401D	2-S32.401D
1	0-Unspecified fracture of right acetabulum, subsequent encounter for fracture with delayed healing	0-S32.401G	2-S32.401G
1	0-Unspecified fracture of right acetabulum, subsequent encounter for fracture with nonunion	0-S32.401K	2-S32.401K
1	0-Unspecified fracture of right acetabulum, sequela	0-S32.401S	2-S32.401S
1	0-Unspecified fracture of left acetabulum, initial encounter for closed fracture	0-S32.402A	2-S32.402A
1	0-Unspecified fracture of left acetabulum, initial encounter for open fracture	0-S32.402B	2-S32.402B
1	0-Unspecified fracture of left acetabulum, subsequent encounter for fracture with routine healing	0-S32.402D	2-S32.402D
1	0-Unspecified fracture of left acetabulum, subsequent encounter for fracture with delayed healing	0-S32.402G	2-S32.402G
1	0-Unspecified fracture of left acetabulum, subsequent encounter for fracture with nonunion	0-S32.402K	2-S32.402K
1	0-Unspecified fracture of left acetabulum, sequela	0-S32.402S	2-S32.402S
1	0-Unspecified fracture of unspecified acetabulum, initial encounter for closed fracture	0-S32.409A	2-S32.409A
1	0-Unspecified fracture of unspecified acetabulum, initial encounter for open fracture	0-S32.409B	2-S32.409B
1	0-Unspecified fracture of unspecified acetabulum, subsequent encounter for fracture with routine healing	0-S32.409D	2-S32.409D
1	0-Unspecified fracture of unspecified acetabulum, subsequent encounter for fracture with delayed healing	0-S32.409G	2-S32.409G
1	0-Unspecified fracture of unspecified acetabulum, subsequent encounter for fracture with nonunion	0-S32.409K	2-S32.409K
1	0-Unspecified fracture of unspecified acetabulum, sequela	0-S32.409S	2-S32.409S
1	0-Displaced fracture of anterior wall of right acetabulum, initial encounter for closed fracture	0-S32.411A	2-S32.411A
1	0-Displaced fracture of anterior wall of right acetabulum, initial encounter for open fracture	0-S32.411B	2-S32.411B
1	0-Displaced fracture of anterior wall of right acetabulum, subsequent encounter for fracture with routine healing	0-S32.411D	2-S32.411D
1	0-Displaced fracture of anterior wall of right acetabulum, subsequent encounter for fracture with delayed healing	0-S32.411G	2-S32.411G
1	0-Displaced fracture of anterior wall of right acetabulum, subsequent encounter for fracture with nonunion	0-S32.411K	2-S32.411K
1	0-Displaced fracture of anterior wall of right acetabulum, sequela	0-S32.411S	2-S32.411S
1	0-Displaced fracture of anterior wall of left acetabulum, initial encounter for closed fracture	0-S32.412A	2-S32.412A
1	0-Displaced fracture of anterior wall of left acetabulum, initial encounter for open fracture	0-S32.412B	2-S32.412B
1	0-Displaced fracture of anterior wall of left acetabulum, subsequent encounter for fracture with routine healing	0-S32.412D	2-S32.412D
1	0-Displaced fracture of anterior wall of left acetabulum, subsequent encounter for fracture with delayed healing	0-S32.412G	2-S32.412G
1	0-Displaced fracture of anterior wall of left acetabulum, subsequent encounter for fracture with nonunion	0-S32.412K	2-S32.412K
1	0-Displaced fracture of anterior wall of left acetabulum, sequela	0-S32.412S	2-S32.412S
1	0-Displaced fracture of anterior wall of unspecified acetabulum, initial encounter for closed fracture	0-S32.413A	2-S32.413A
1	0-Displaced fracture of anterior wall of unspecified acetabulum, initial encounter for open fracture	0-S32.413B	2-S32.413B
1	0-Displaced fracture of anterior wall of unspecified acetabulum, subsequent encounter for fracture with routine healing	0-S32.413D	2-S32.413D
1	0-Displaced fracture of anterior wall of unspecified acetabulum, subsequent encounter for fracture with delayed healing	0-S32.413G	2-S32.413G
1	0-Displaced fracture of anterior wall of unspecified acetabulum, subsequent encounter for fracture with nonunion	0-S32.413K	2-S32.413K
1	0-Displaced fracture of anterior wall of unspecified acetabulum, sequela	0-S32.413S	2-S32.413S
1	0-Nondisplaced fracture of anterior wall of right acetabulum, initial encounter for closed fracture	0-S32.414A	2-S32.414A
1	0-Nondisplaced fracture of anterior wall of right acetabulum, initial encounter for open fracture	0-S32.414B	2-S32.414B
1	0-Nondisplaced fracture of anterior wall of right acetabulum, subsequent encounter for fracture with routine healing	0-S32.414D	2-S32.414D
1	0-Nondisplaced fracture of anterior wall of right acetabulum, subsequent encounter for fracture with delayed healing	0-S32.414G	2-S32.414G
1	0-Nondisplaced fracture of anterior wall of right acetabulum, subsequent encounter for fracture with nonunion	0-S32.414K	2-S32.414K
1	0-Nondisplaced fracture of anterior wall of right acetabulum, sequela	0-S32.414S	2-S32.414S
1	0-Nondisplaced fracture of anterior wall of left acetabulum, initial encounter for closed fracture	0-S32.415A	2-S32.415A
1	0-Nondisplaced fracture of anterior wall of left acetabulum, initial encounter for open fracture	0-S32.415B	2-S32.415B
1	0-Nondisplaced fracture of anterior wall of left acetabulum, subsequent encounter for fracture with routine healing	0-S32.415D	2-S32.415D
1	0-Nondisplaced fracture of anterior wall of left acetabulum, subsequent encounter for fracture with delayed healing	0-S32.415G	2-S32.415G
1	0-Nondisplaced fracture of anterior wall of left acetabulum, subsequent encounter for fracture with nonunion	0-S32.415K	2-S32.415K
1	0-Nondisplaced fracture of anterior wall of left acetabulum, sequela	0-S32.415S	2-S32.415S
1	0-Nondisplaced fracture of anterior wall of unspecified acetabulum, initial encounter for closed fracture	0-S32.416A	2-S32.416A
1	0-Nondisplaced fracture of anterior wall of unspecified acetabulum, initial encounter for open fracture	0-S32.416B	2-S32.416B
1	0-Nondisplaced fracture of anterior wall of unspecified acetabulum, subsequent encounter for fracture with routine healing	0-S32.416D	2-S32.416D
1	0-Nondisplaced fracture of anterior wall of unspecified acetabulum, subsequent encounter for fracture with delayed healing	0-S32.416G	2-S32.416G
1	0-Nondisplaced fracture of anterior wall of unspecified acetabulum, subsequent encounter for fracture with nonunion	0-S32.416K	2-S32.416K
1	0-Nondisplaced fracture of anterior wall of unspecified acetabulum, sequela	0-S32.416S	2-S32.416S
1	0-Displaced fracture of posterior wall of right acetabulum, initial encounter for closed fracture	0-S32.421A	2-S32.421A
1	0-Displaced fracture of posterior wall of right acetabulum, initial encounter for open fracture	0-S32.421B	2-S32.421B
1	0-Displaced fracture of posterior wall of right acetabulum, subsequent encounter for fracture with routine healing	0-S32.421D	2-S32.421D
1	0-Displaced fracture of posterior wall of right acetabulum, subsequent encounter for fracture with delayed healing	0-S32.421G	2-S32.421G
1	0-Displaced fracture of posterior wall of right acetabulum, subsequent encounter for fracture with nonunion	0-S32.421K	2-S32.421K
1	0-Displaced fracture of posterior wall of right acetabulum, sequela	0-S32.421S	2-S32.421S
1	0-Displaced fracture of posterior wall of left acetabulum, initial encounter for closed fracture	0-S32.422A	2-S32.422A
1	0-Displaced fracture of posterior wall of left acetabulum, initial encounter for open fracture	0-S32.422B	2-S32.422B
1	0-Displaced fracture of posterior wall of left acetabulum, subsequent encounter for fracture with routine healing	0-S32.422D	2-S32.422D
1	0-Displaced fracture of posterior wall of left acetabulum, subsequent encounter for fracture with delayed healing	0-S32.422G	2-S32.422G
1	0-Displaced fracture of posterior wall of left acetabulum, subsequent encounter for fracture with nonunion	0-S32.422K	2-S32.422K
1	0-Displaced fracture of posterior wall of left acetabulum, sequela	0-S32.422S	2-S32.422S
1	0-Displaced fracture of posterior wall of unspecified acetabulum, initial encounter for closed fracture	0-S32.423A	2-S32.423A
1	0-Displaced fracture of posterior wall of unspecified acetabulum, initial encounter for open fracture	0-S32.423B	2-S32.423B
1	0-Displaced fracture of posterior wall of unspecified acetabulum, subsequent encounter for fracture with routine healing	0-S32.423D	2-S32.423D
1	0-Displaced fracture of posterior wall of unspecified acetabulum, subsequent encounter for fracture with delayed healing	0-S32.423G	2-S32.423G
1	0-Displaced fracture of posterior wall of unspecified acetabulum, subsequent encounter for fracture with nonunion	0-S32.423K	2-S32.423K
1	0-Displaced fracture of posterior wall of unspecified acetabulum, sequela	0-S32.423S	2-S32.423S
1	0-Nondisplaced fracture of posterior wall of right acetabulum, initial encounter for closed fracture	0-S32.424A	2-S32.424A
1	0-Nondisplaced fracture of posterior wall of right acetabulum, initial encounter for open fracture	0-S32.424B	2-S32.424B
1	0-Nondisplaced fracture of posterior wall of right acetabulum, subsequent encounter for fracture with routine healing	0-S32.424D	2-S32.424D
1	0-Nondisplaced fracture of posterior wall of right acetabulum, subsequent encounter for fracture with delayed healing	0-S32.424G	2-S32.424G
1	0-Nondisplaced fracture of posterior wall of right acetabulum, subsequent encounter for fracture with nonunion	0-S32.424K	2-S32.424K
1	0-Nondisplaced fracture of posterior wall of right acetabulum, sequela	0-S32.424S	2-S32.424S
1	0-Nondisplaced fracture of posterior wall of left acetabulum, initial encounter for closed fracture	0-S32.425A	2-S32.425A
1	0-Nondisplaced fracture of posterior wall of left acetabulum, initial encounter for open fracture	0-S32.425B	2-S32.425B
1	0-Nondisplaced fracture of posterior wall of left acetabulum, subsequent encounter for fracture with routine healing	0-S32.425D	2-S32.425D
1	0-Nondisplaced fracture of posterior wall of left acetabulum, subsequent encounter for fracture with delayed healing	0-S32.425G	2-S32.425G
1	0-Nondisplaced fracture of posterior wall of left acetabulum, subsequent encounter for fracture with nonunion	0-S32.425K	2-S32.425K
1	0-Nondisplaced fracture of posterior wall of left acetabulum, sequela	0-S32.425S	2-S32.425S
1	0-Nondisplaced fracture of posterior wall of unspecified acetabulum, initial encounter for closed fracture	0-S32.426A	2-S32.426A
1	0-Nondisplaced fracture of posterior wall of unspecified acetabulum, initial encounter for open fracture	0-S32.426B	2-S32.426B
1	0-Nondisplaced fracture of posterior wall of unspecified acetabulum, subsequent encounter for fracture with routine healing	0-S32.426D	2-S32.426D
1	0-Nondisplaced fracture of posterior wall of unspecified acetabulum, subsequent encounter for fracture with delayed healing	0-S32.426G	2-S32.426G
1	0-Nondisplaced fracture of posterior wall of unspecified acetabulum, subsequent encounter for fracture with nonunion	0-S32.426K	2-S32.426K
1	0-Nondisplaced fracture of posterior wall of unspecified acetabulum, sequela	0-S32.426S	2-S32.426S
1	0-Displaced fracture of anterior column [iliopubic] of right acetabulum, initial encounter for closed fracture	0-S32.431A	2-S32.431A
1	0-Displaced fracture of anterior column [iliopubic] of right acetabulum, initial encounter for open fracture	0-S32.431B	2-S32.431B
1	0-Displaced fracture of anterior column [iliopubic] of right acetabulum, subsequent encounter for fracture with routine healing	0-S32.431D	2-S32.431D
1	0-Displaced fracture of anterior column [iliopubic] of right acetabulum, subsequent encounter for fracture with delayed healing	0-S32.431G	2-S32.431G
1	0-Displaced fracture of anterior column [iliopubic] of right acetabulum, subsequent encounter for fracture with nonunion	0-S32.431K	2-S32.431K
1	0-Displaced fracture of anterior column [iliopubic] of right acetabulum, sequela	0-S32.431S	2-S32.431S
1	0-Displaced fracture of anterior column [iliopubic] of left acetabulum, initial encounter for closed fracture	0-S32.432A	2-S32.432A
1	0-Displaced fracture of anterior column [iliopubic] of left acetabulum, initial encounter for open fracture	0-S32.432B	2-S32.432B
1	0-Displaced fracture of anterior column [iliopubic] of left acetabulum, subsequent encounter for fracture with routine healing	0-S32.432D	2-S32.432D
1	0-Displaced fracture of anterior column [iliopubic] of left acetabulum, subsequent encounter for fracture with delayed healing	0-S32.432G	2-S32.432G
1	0-Displaced fracture of anterior column [iliopubic] of left acetabulum, subsequent encounter for fracture with nonunion	0-S32.432K	2-S32.432K
1	0-Displaced fracture of anterior column [iliopubic] of left acetabulum, sequela	0-S32.432S	2-S32.432S
1	0-Displaced fracture of anterior column [iliopubic] of unspecified acetabulum, initial encounter for closed fracture	0-S32.433A	2-S32.433A
1	0-Displaced fracture of anterior column [iliopubic] of unspecified acetabulum, initial encounter for open fracture	0-S32.433B	2-S32.433B
1	0-Displaced fracture of anterior column [iliopubic] of unspecified acetabulum, subsequent encounter for fracture with routine healing	0-S32.433D	2-S32.433D
1	0-Displaced fracture of anterior column [iliopubic] of unspecified acetabulum, subsequent encounter for fracture with delayed healing	0-S32.433G	2-S32.433G
1	0-Displaced fracture of anterior column [iliopubic] of unspecified acetabulum, subsequent encounter for fracture with nonunion	0-S32.433K	2-S32.433K
1	0-Displaced fracture of anterior column [iliopubic] of unspecified acetabulum, sequela	0-S32.433S	2-S32.433S
1	0-Nondisplaced fracture of anterior column [iliopubic] of right acetabulum, initial encounter for closed fracture	0-S32.434A	2-S32.434A
1	0-Nondisplaced fracture of anterior column [iliopubic] of right acetabulum, initial encounter for open fracture	0-S32.434B	2-S32.434B
1	0-Nondisplaced fracture of anterior column [iliopubic] of right acetabulum, subsequent encounter for fracture with routine healing	0-S32.434D	2-S32.434D
1	0-Nondisplaced fracture of anterior column [iliopubic] of right acetabulum, subsequent encounter for fracture with delayed healing	0-S32.434G	2-S32.434G
1	0-Nondisplaced fracture of anterior column [iliopubic] of right acetabulum, subsequent encounter for fracture with nonunion	0-S32.434K	2-S32.434K
1	0-Nondisplaced fracture of anterior column [iliopubic] of right acetabulum, sequela	0-S32.434S	2-S32.434S
1	0-Nondisplaced fracture of anterior column [iliopubic] of left acetabulum, initial encounter for closed fracture	0-S32.435A	2-S32.435A
1	0-Nondisplaced fracture of anterior column [iliopubic] of left acetabulum, initial encounter for open fracture	0-S32.435B	2-S32.435B
1	0-Nondisplaced fracture of anterior column [iliopubic] of left acetabulum, subsequent encounter for fracture with routine healing	0-S32.435D	2-S32.435D
1	0-Nondisplaced fracture of anterior column [iliopubic] of left acetabulum, subsequent encounter for fracture with delayed healing	0-S32.435G	2-S32.435G
1	0-Nondisplaced fracture of anterior column [iliopubic] of left acetabulum, subsequent encounter for fracture with nonunion	0-S32.435K	2-S32.435K
1	0-Nondisplaced fracture of anterior column [iliopubic] of left acetabulum, sequela	0-S32.435S	2-S32.435S
1	0-Nondisplaced fracture of anterior column [iliopubic] of unspecified acetabulum, initial encounter for closed fracture	0-S32.436A	2-S32.436A
1	0-Nondisplaced fracture of anterior column [iliopubic] of unspecified acetabulum, initial encounter for open fracture	0-S32.436B	2-S32.436B
1	0-Nondisplaced fracture of anterior column [iliopubic] of unspecified acetabulum, subsequent encounter for fracture with routine healing	0-S32.436D	2-S32.436D
1	0-Nondisplaced fracture of anterior column [iliopubic] of unspecified acetabulum, subsequent encounter for fracture with delayed healing	0-S32.436G	2-S32.436G
1	0-Nondisplaced fracture of anterior column [iliopubic] of unspecified acetabulum, subsequent encounter for fracture with nonunion	0-S32.436K	2-S32.436K
1	0-Nondisplaced fracture of anterior column [iliopubic] of unspecified acetabulum, sequela	0-S32.436S	2-S32.436S
1	0-Displaced fracture of posterior column [ilioischial] of right acetabulum, initial encounter for closed fracture	0-S32.441A	2-S32.441A
1	0-Displaced fracture of posterior column [ilioischial] of right acetabulum, initial encounter for open fracture	0-S32.441B	2-S32.441B
1	0-Displaced fracture of posterior column [ilioischial] of right acetabulum, subsequent encounter for fracture with routine healing	0-S32.441D	2-S32.441D
1	0-Displaced fracture of posterior column [ilioischial] of right acetabulum, subsequent encounter for fracture with delayed healing	0-S32.441G	2-S32.441G
1	0-Displaced fracture of posterior column [ilioischial] of right acetabulum, subsequent encounter for fracture with nonunion	0-S32.441K	2-S32.441K
1	0-Displaced fracture of posterior column [ilioischial] of right acetabulum, sequela	0-S32.441S	2-S32.441S
1	0-Displaced fracture of posterior column [ilioischial] of left acetabulum, initial encounter for closed fracture	0-S32.442A	2-S32.442A
1	0-Displaced fracture of posterior column [ilioischial] of left acetabulum, initial encounter for open fracture	0-S32.442B	2-S32.442B
1	0-Displaced fracture of posterior column [ilioischial] of left acetabulum, subsequent encounter for fracture with routine healing	0-S32.442D	2-S32.442D
1	0-Displaced fracture of posterior column [ilioischial] of left acetabulum, subsequent encounter for fracture with delayed healing	0-S32.442G	2-S32.442G
1	0-Displaced fracture of posterior column [ilioischial] of left acetabulum, subsequent encounter for fracture with nonunion	0-S32.442K	2-S32.442K
1	0-Displaced fracture of posterior column [ilioischial] of left acetabulum, sequela	0-S32.442S	2-S32.442S
1	0-Displaced fracture of posterior column [ilioischial] of unspecified acetabulum, initial encounter for closed fracture	0-S32.443A	2-S32.443A
1	0-Displaced fracture of posterior column [ilioischial] of unspecified acetabulum, initial encounter for open fracture	0-S32.443B	2-S32.443B
1	0-Displaced fracture of posterior column [ilioischial] of unspecified acetabulum, subsequent encounter for fracture with routine healing	0-S32.443D	2-S32.443D
1	0-Displaced fracture of posterior column [ilioischial] of unspecified acetabulum, subsequent encounter for fracture with delayed healing	0-S32.443G	2-S32.443G
1	0-Displaced fracture of posterior column [ilioischial] of unspecified acetabulum, subsequent encounter for fracture with nonunion	0-S32.443K	2-S32.443K
1	0-Displaced fracture of posterior column [ilioischial] of unspecified acetabulum, sequela	0-S32.443S	2-S32.443S
1	0-Nondisplaced fracture of posterior column [ilioischial] of right acetabulum, initial encounter for closed fracture	0-S32.444A	2-S32.444A
1	0-Nondisplaced fracture of posterior column [ilioischial] of right acetabulum, initial encounter for open fracture	0-S32.444B	2-S32.444B
1	0-Nondisplaced fracture of posterior column [ilioischial] of right acetabulum, subsequent encounter for fracture with routine healing	0-S32.444D	2-S32.444D
1	0-Nondisplaced fracture of posterior column [ilioischial] of right acetabulum, subsequent encounter for fracture with delayed healing	0-S32.444G	2-S32.444G
1	0-Nondisplaced fracture of posterior column [ilioischial] of right acetabulum, subsequent encounter for fracture with nonunion	0-S32.444K	2-S32.444K
1	0-Nondisplaced fracture of posterior column [ilioischial] of right acetabulum, sequela	0-S32.444S	2-S32.444S
1	0-Nondisplaced fracture of posterior column [ilioischial] of left acetabulum, initial encounter for closed fracture	0-S32.445A	2-S32.445A
1	0-Nondisplaced fracture of posterior column [ilioischial] of left acetabulum, initial encounter for open fracture	0-S32.445B	2-S32.445B
1	0-Nondisplaced fracture of posterior column [ilioischial] of left acetabulum, subsequent encounter for fracture with routine healing	0-S32.445D	2-S32.445D
1	0-Nondisplaced fracture of posterior column [ilioischial] of left acetabulum, subsequent encounter for fracture with delayed healing	0-S32.445G	2-S32.445G
1	0-Nondisplaced fracture of posterior column [ilioischial] of left acetabulum, subsequent encounter for fracture with nonunion	0-S32.445K	2-S32.445K
1	0-Nondisplaced fracture of posterior column [ilioischial] of left acetabulum, sequela	0-S32.445S	2-S32.445S
1	0-Nondisplaced fracture of posterior column [ilioischial] of unspecified acetabulum, initial encounter for closed fracture	0-S32.446A	2-S32.446A
1	0-Nondisplaced fracture of posterior column [ilioischial] of unspecified acetabulum, initial encounter for open fracture	0-S32.446B	2-S32.446B
1	0-Nondisplaced fracture of posterior column [ilioischial] of unspecified acetabulum, subsequent encounter for fracture with routine healing	0-S32.446D	2-S32.446D
1	0-Nondisplaced fracture of posterior column [ilioischial] of unspecified acetabulum, subsequent encounter for fracture with delayed healing	0-S32.446G	2-S32.446G
1	0-Nondisplaced fracture of posterior column [ilioischial] of unspecified acetabulum, subsequent encounter for fracture with nonunion	0-S32.446K	2-S32.446K
1	0-Nondisplaced fracture of posterior column [ilioischial] of unspecified acetabulum, sequela	0-S32.446S	2-S32.446S
1	0-Displaced transverse fracture of right acetabulum, initial encounter for closed fracture	0-S32.451A	2-S32.451A
1	0-Displaced transverse fracture of right acetabulum, initial encounter for open fracture	0-S32.451B	2-S32.451B
1	0-Displaced transverse fracture of right acetabulum, subsequent encounter for fracture with routine healing	0-S32.451D	2-S32.451D
1	0-Displaced transverse fracture of right acetabulum, subsequent encounter for fracture with delayed healing	0-S32.451G	2-S32.451G
1	0-Displaced transverse fracture of right acetabulum, subsequent encounter for fracture with nonunion	0-S32.451K	2-S32.451K
1	0-Displaced transverse fracture of right acetabulum, sequela	0-S32.451S	2-S32.451S
1	0-Displaced transverse fracture of left acetabulum, initial encounter for closed fracture	0-S32.452A	2-S32.452A
1	0-Displaced transverse fracture of left acetabulum, initial encounter for open fracture	0-S32.452B	2-S32.452B
1	0-Displaced transverse fracture of left acetabulum, subsequent encounter for fracture with routine healing	0-S32.452D	2-S32.452D
1	0-Displaced transverse fracture of left acetabulum, subsequent encounter for fracture with delayed healing	0-S32.452G	2-S32.452G
1	0-Displaced transverse fracture of left acetabulum, subsequent encounter for fracture with nonunion	0-S32.452K	2-S32.452K
1	0-Displaced transverse fracture of left acetabulum, sequela	0-S32.452S	2-S32.452S
1	0-Displaced transverse fracture of unspecified acetabulum, initial encounter for closed fracture	0-S32.453A	2-S32.453A
1	0-Displaced transverse fracture of unspecified acetabulum, initial encounter for open fracture	0-S32.453B	2-S32.453B
1	0-Displaced transverse fracture of unspecified acetabulum, subsequent encounter for fracture with routine healing	0-S32.453D	2-S32.453D
1	0-Displaced transverse fracture of unspecified acetabulum, subsequent encounter for fracture with delayed healing	0-S32.453G	2-S32.453G
1	0-Displaced transverse fracture of unspecified acetabulum, subsequent encounter for fracture with nonunion	0-S32.453K	2-S32.453K
1	0-Displaced transverse fracture of unspecified acetabulum, sequela	0-S32.453S	2-S32.453S
1	0-Nondisplaced transverse fracture of right acetabulum, initial encounter for closed fracture	0-S32.454A	2-S32.454A
1	0-Nondisplaced transverse fracture of right acetabulum, initial encounter for open fracture	0-S32.454B	2-S32.454B
1	0-Nondisplaced transverse fracture of right acetabulum, subsequent encounter for fracture with routine healing	0-S32.454D	2-S32.454D
1	0-Nondisplaced transverse fracture of right acetabulum, subsequent encounter for fracture with delayed healing	0-S32.454G	2-S32.454G
1	0-Nondisplaced transverse fracture of right acetabulum, subsequent encounter for fracture with nonunion	0-S32.454K	2-S32.454K
1	0-Nondisplaced transverse fracture of right acetabulum, sequela	0-S32.454S	2-S32.454S
1	0-Nondisplaced transverse fracture of left acetabulum, initial encounter for closed fracture	0-S32.455A	2-S32.455A
1	0-Nondisplaced transverse fracture of left acetabulum, initial encounter for open fracture	0-S32.455B	2-S32.455B
1	0-Nondisplaced transverse fracture of left acetabulum, subsequent encounter for fracture with routine healing	0-S32.455D	2-S32.455D
1	0-Nondisplaced transverse fracture of left acetabulum, subsequent encounter for fracture with delayed healing	0-S32.455G	2-S32.455G
1	0-Nondisplaced transverse fracture of left acetabulum, subsequent encounter for fracture with nonunion	0-S32.455K	2-S32.455K
1	0-Nondisplaced transverse fracture of left acetabulum, sequela	0-S32.455S	2-S32.455S
1	0-Nondisplaced transverse fracture of unspecified acetabulum, initial encounter for closed fracture	0-S32.456A	2-S32.456A
1	0-Nondisplaced transverse fracture of unspecified acetabulum, initial encounter for open fracture	0-S32.456B	2-S32.456B
1	0-Nondisplaced transverse fracture of unspecified acetabulum, subsequent encounter for fracture with routine healing	0-S32.456D	2-S32.456D
1	0-Nondisplaced transverse fracture of unspecified acetabulum, subsequent encounter for fracture with delayed healing	0-S32.456G	2-S32.456G
1	0-Nondisplaced transverse fracture of unspecified acetabulum, subsequent encounter for fracture with nonunion	0-S32.456K	2-S32.456K
1	0-Nondisplaced transverse fracture of unspecified acetabulum, sequela	0-S32.456S	2-S32.456S
1	0-Displaced associated transverse-posterior fracture of right acetabulum, initial encounter for closed fracture	0-S32.461A	2-S32.461A
1	0-Displaced associated transverse-posterior fracture of right acetabulum, initial encounter for open fracture	0-S32.461B	2-S32.461B
1	0-Displaced associated transverse-posterior fracture of right acetabulum, subsequent encounter for fracture with routine healing	0-S32.461D	2-S32.461D
1	0-Displaced associated transverse-posterior fracture of right acetabulum, subsequent encounter for fracture with delayed healing	0-S32.461G	2-S32.461G
1	0-Displaced associated transverse-posterior fracture of right acetabulum, subsequent encounter for fracture with nonunion	0-S32.461K	2-S32.461K
1	0-Displaced associated transverse-posterior fracture of right acetabulum, sequela	0-S32.461S	2-S32.461S
1	0-Displaced associated transverse-posterior fracture of left acetabulum, initial encounter for closed fracture	0-S32.462A	2-S32.462A
1	0-Displaced associated transverse-posterior fracture of left acetabulum, initial encounter for open fracture	0-S32.462B	2-S32.462B
1	0-Displaced associated transverse-posterior fracture of left acetabulum, subsequent encounter for fracture with routine healing	0-S32.462D	2-S32.462D
1	0-Displaced associated transverse-posterior fracture of left acetabulum, subsequent encounter for fracture with delayed healing	0-S32.462G	2-S32.462G
1	0-Displaced associated transverse-posterior fracture of left acetabulum, subsequent encounter for fracture with nonunion	0-S32.462K	2-S32.462K
1	0-Displaced associated transverse-posterior fracture of left acetabulum, sequela	0-S32.462S	2-S32.462S
1	0-Displaced associated transverse-posterior fracture of unspecified acetabulum, initial encounter for closed fracture	0-S32.463A	2-S32.463A
1	0-Displaced associated transverse-posterior fracture of unspecified acetabulum, initial encounter for open fracture	0-S32.463B	2-S32.463B
1	0-Displaced associated transverse-posterior fracture of unspecified acetabulum, subsequent encounter for fracture with routine healing	0-S32.463D	2-S32.463D
1	0-Displaced associated transverse-posterior fracture of unspecified acetabulum, subsequent encounter for fracture with delayed healing	0-S32.463G	2-S32.463G
1	0-Displaced associated transverse-posterior fracture of unspecified acetabulum, subsequent encounter for fracture with nonunion	0-S32.463K	2-S32.463K
1	0-Displaced associated transverse-posterior fracture of unspecified acetabulum, sequela	0-S32.463S	2-S32.463S
1	0-Nondisplaced associated transverse-posterior fracture of right acetabulum, initial encounter for closed fracture	0-S32.464A	2-S32.464A
1	0-Nondisplaced associated transverse-posterior fracture of right acetabulum, initial encounter for open fracture	0-S32.464B	2-S32.464B
1	0-Nondisplaced associated transverse-posterior fracture of right acetabulum, subsequent encounter for fracture with routine healing	0-S32.464D	2-S32.464D
1	0-Nondisplaced associated transverse-posterior fracture of right acetabulum, subsequent encounter for fracture with delayed healing	0-S32.464G	2-S32.464G
1	0-Nondisplaced associated transverse-posterior fracture of right acetabulum, subsequent encounter for fracture with nonunion	0-S32.464K	2-S32.464K
1	0-Nondisplaced associated transverse-posterior fracture of right acetabulum, sequela	0-S32.464S	2-S32.464S
1	0-Nondisplaced associated transverse-posterior fracture of left acetabulum, initial encounter for closed fracture	0-S32.465A	2-S32.465A
1	0-Nondisplaced associated transverse-posterior fracture of left acetabulum, initial encounter for open fracture	0-S32.465B	2-S32.465B
1	0-Nondisplaced associated transverse-posterior fracture of left acetabulum, subsequent encounter for fracture with routine healing	0-S32.465D	2-S32.465D
1	0-Nondisplaced associated transverse-posterior fracture of left acetabulum, subsequent encounter for fracture with delayed healing	0-S32.465G	2-S32.465G
1	0-Nondisplaced associated transverse-posterior fracture of left acetabulum, subsequent encounter for fracture with nonunion	0-S32.465K	2-S32.465K
1	0-Nondisplaced associated transverse-posterior fracture of left acetabulum, sequela	0-S32.465S	2-S32.465S
1	0-Nondisplaced associated transverse-posterior fracture of unspecified acetabulum, initial encounter for closed fracture	0-S32.466A	2-S32.466A
1	0-Nondisplaced associated transverse-posterior fracture of unspecified acetabulum, initial encounter for open fracture	0-S32.466B	2-S32.466B
1	0-Nondisplaced associated transverse-posterior fracture of unspecified acetabulum, subsequent encounter for fracture with routine healing	0-S32.466D	2-S32.466D
1	0-Nondisplaced associated transverse-posterior fracture of unspecified acetabulum, subsequent encounter for fracture with delayed healing	0-S32.466G	2-S32.466G
1	0-Nondisplaced associated transverse-posterior fracture of unspecified acetabulum, subsequent encounter for fracture with nonunion	0-S32.466K	2-S32.466K
1	0-Nondisplaced associated transverse-posterior fracture of unspecified acetabulum, sequela	0-S32.466S	2-S32.466S
1	0-Displaced fracture of medial wall of right acetabulum, initial encounter for closed fracture	0-S32.471A	2-S32.471A
1	0-Displaced fracture of medial wall of right acetabulum, initial encounter for open fracture	0-S32.471B	2-S32.471B
1	0-Displaced fracture of medial wall of right acetabulum, subsequent encounter for fracture with routine healing	0-S32.471D	2-S32.471D
1	0-Displaced fracture of medial wall of right acetabulum, subsequent encounter for fracture with delayed healing	0-S32.471G	2-S32.471G
1	0-Displaced fracture of medial wall of right acetabulum, subsequent encounter for fracture with nonunion	0-S32.471K	2-S32.471K
1	0-Displaced fracture of medial wall of right acetabulum, sequela	0-S32.471S	2-S32.471S
1	0-Displaced fracture of medial wall of left acetabulum, initial encounter for closed fracture	0-S32.472A	2-S32.472A
1	0-Displaced fracture of medial wall of left acetabulum, initial encounter for open fracture	0-S32.472B	2-S32.472B
1	0-Displaced fracture of medial wall of left acetabulum, subsequent encounter for fracture with routine healing	0-S32.472D	2-S32.472D
1	0-Displaced fracture of medial wall of left acetabulum, subsequent encounter for fracture with delayed healing	0-S32.472G	2-S32.472G
1	0-Displaced fracture of medial wall of left acetabulum, subsequent encounter for fracture with nonunion	0-S32.472K	2-S32.472K
1	0-Displaced fracture of medial wall of left acetabulum, sequela	0-S32.472S	2-S32.472S
1	0-Displaced fracture of medial wall of unspecified acetabulum, initial encounter for closed fracture	0-S32.473A	2-S32.473A
1	0-Displaced fracture of medial wall of unspecified acetabulum, initial encounter for open fracture	0-S32.473B	2-S32.473B
1	0-Displaced fracture of medial wall of unspecified acetabulum, subsequent encounter for fracture with routine healing	0-S32.473D	2-S32.473D
1	0-Displaced fracture of medial wall of unspecified acetabulum, subsequent encounter for fracture with delayed healing	0-S32.473G	2-S32.473G
1	0-Displaced fracture of medial wall of unspecified acetabulum, subsequent encounter for fracture with nonunion	0-S32.473K	2-S32.473K
1	0-Displaced fracture of medial wall of unspecified acetabulum, sequela	0-S32.473S	2-S32.473S
1	0-Nondisplaced fracture of medial wall of right acetabulum, initial encounter for closed fracture	0-S32.474A	2-S32.474A
1	0-Nondisplaced fracture of medial wall of right acetabulum, initial encounter for open fracture	0-S32.474B	2-S32.474B
1	0-Nondisplaced fracture of medial wall of right acetabulum, subsequent encounter for fracture with routine healing	0-S32.474D	2-S32.474D
1	0-Nondisplaced fracture of medial wall of right acetabulum, subsequent encounter for fracture with delayed healing	0-S32.474G	2-S32.474G
1	0-Nondisplaced fracture of medial wall of right acetabulum, subsequent encounter for fracture with nonunion	0-S32.474K	2-S32.474K
1	0-Nondisplaced fracture of medial wall of right acetabulum, sequela	0-S32.474S	2-S32.474S
1	0-Nondisplaced fracture of medial wall of left acetabulum, initial encounter for closed fracture	0-S32.475A	2-S32.475A
1	0-Nondisplaced fracture of medial wall of left acetabulum, initial encounter for open fracture	0-S32.475B	2-S32.475B
1	0-Nondisplaced fracture of medial wall of left acetabulum, subsequent encounter for fracture with routine healing	0-S32.475D	2-S32.475D
1	0-Nondisplaced fracture of medial wall of left acetabulum, subsequent encounter for fracture with delayed healing	0-S32.475G	2-S32.475G
1	0-Nondisplaced fracture of medial wall of left acetabulum, subsequent encounter for fracture with nonunion	0-S32.475K	2-S32.475K
1	0-Nondisplaced fracture of medial wall of left acetabulum, sequela	0-S32.475S	2-S32.475S
1	0-Nondisplaced fracture of medial wall of unspecified acetabulum, initial encounter for closed fracture	0-S32.476A	2-S32.476A
1	0-Nondisplaced fracture of medial wall of unspecified acetabulum, initial encounter for open fracture	0-S32.476B	2-S32.476B
1	0-Nondisplaced fracture of medial wall of unspecified acetabulum, subsequent encounter for fracture with routine healing	0-S32.476D	2-S32.476D
1	0-Nondisplaced fracture of medial wall of unspecified acetabulum, subsequent encounter for fracture with delayed healing	0-S32.476G	2-S32.476G
1	0-Nondisplaced fracture of medial wall of unspecified acetabulum, subsequent encounter for fracture with nonunion	0-S32.476K	2-S32.476K
1	0-Nondisplaced fracture of medial wall of unspecified acetabulum, sequela	0-S32.476S	2-S32.476S
1	0-Displaced dome fracture of right acetabulum, initial encounter for closed fracture	0-S32.481A	2-S32.481A
1	0-Displaced dome fracture of right acetabulum, initial encounter for open fracture	0-S32.481B	2-S32.481B
1	0-Displaced dome fracture of right acetabulum, subsequent encounter for fracture with routine healing	0-S32.481D	2-S32.481D
1	0-Displaced dome fracture of right acetabulum, subsequent encounter for fracture with delayed healing	0-S32.481G	2-S32.481G
1	0-Displaced dome fracture of right acetabulum, subsequent encounter for fracture with nonunion	0-S32.481K	2-S32.481K
1	0-Displaced dome fracture of right acetabulum, sequela	0-S32.481S	2-S32.481S
1	0-Displaced dome fracture of left acetabulum, initial encounter for closed fracture	0-S32.482A	2-S32.482A
1	0-Displaced dome fracture of left acetabulum, initial encounter for open fracture	0-S32.482B	2-S32.482B
1	0-Displaced dome fracture of left acetabulum, subsequent encounter for fracture with routine healing	0-S32.482D	2-S32.482D
1	0-Displaced dome fracture of left acetabulum, subsequent encounter for fracture with delayed healing	0-S32.482G	2-S32.482G
1	0-Displaced dome fracture of left acetabulum, subsequent encounter for fracture with nonunion	0-S32.482K	2-S32.482K
1	0-Displaced dome fracture of left acetabulum, sequela	0-S32.482S	2-S32.482S
1	0-Displaced dome fracture of unspecified acetabulum, initial encounter for closed fracture	0-S32.483A	2-S32.483A
1	0-Displaced dome fracture of unspecified acetabulum, initial encounter for open fracture	0-S32.483B	2-S32.483B
1	0-Displaced dome fracture of unspecified acetabulum, subsequent encounter for fracture with routine healing	0-S32.483D	2-S32.483D
1	0-Displaced dome fracture of unspecified acetabulum, subsequent encounter for fracture with delayed healing	0-S32.483G	2-S32.483G
1	0-Displaced dome fracture of unspecified acetabulum, subsequent encounter for fracture with nonunion	0-S32.483K	2-S32.483K
1	0-Displaced dome fracture of unspecified acetabulum, sequela	0-S32.483S	2-S32.483S
1	0-Nondisplaced dome fracture of right acetabulum, initial encounter for closed fracture	0-S32.484A	2-S32.484A
1	0-Nondisplaced dome fracture of right acetabulum, initial encounter for open fracture	0-S32.484B	2-S32.484B
1	0-Nondisplaced dome fracture of right acetabulum, subsequent encounter for fracture with routine healing	0-S32.484D	2-S32.484D
1	0-Nondisplaced dome fracture of right acetabulum, subsequent encounter for fracture with delayed healing	0-S32.484G	2-S32.484G
1	0-Nondisplaced dome fracture of right acetabulum, subsequent encounter for fracture with nonunion	0-S32.484K	2-S32.484K
1	0-Nondisplaced dome fracture of right acetabulum, sequela	0-S32.484S	2-S32.484S
1	0-Nondisplaced dome fracture of left acetabulum, initial encounter for closed fracture	0-S32.485A	2-S32.485A
1	0-Nondisplaced dome fracture of left acetabulum, initial encounter for open fracture	0-S32.485B	2-S32.485B
1	0-Nondisplaced dome fracture of left acetabulum, subsequent encounter for fracture with routine healing	0-S32.485D	2-S32.485D
1	0-Nondisplaced dome fracture of left acetabulum, subsequent encounter for fracture with delayed healing	0-S32.485G	2-S32.485G
1	0-Nondisplaced dome fracture of left acetabulum, subsequent encounter for fracture with nonunion	0-S32.485K	2-S32.485K
1	0-Nondisplaced dome fracture of left acetabulum, sequela	0-S32.485S	2-S32.485S
1	0-Nondisplaced dome fracture of unspecified acetabulum, initial encounter for closed fracture	0-S32.486A	2-S32.486A
1	0-Nondisplaced dome fracture of unspecified acetabulum, initial encounter for open fracture	0-S32.486B	2-S32.486B
1	0-Nondisplaced dome fracture of unspecified acetabulum, subsequent encounter for fracture with routine healing	0-S32.486D	2-S32.486D
1	0-Nondisplaced dome fracture of unspecified acetabulum, subsequent encounter for fracture with delayed healing	0-S32.486G	2-S32.486G
1	0-Nondisplaced dome fracture of unspecified acetabulum, subsequent encounter for fracture with nonunion	0-S32.486K	2-S32.486K
1	0-Nondisplaced dome fracture of unspecified acetabulum, sequela	0-S32.486S	2-S32.486S
1	0-Other specified fracture of right acetabulum, initial encounter for closed fracture	0-S32.491A	2-S32.491A
1	0-Other specified fracture of right acetabulum, initial encounter for open fracture	0-S32.491B	2-S32.491B
1	0-Other specified fracture of right acetabulum, subsequent encounter for fracture with routine healing	0-S32.491D	2-S32.491D
1	0-Other specified fracture of right acetabulum, subsequent encounter for fracture with delayed healing	0-S32.491G	2-S32.491G
1	0-Other specified fracture of right acetabulum, subsequent encounter for fracture with nonunion	0-S32.491K	2-S32.491K
1	0-Other specified fracture of right acetabulum, sequela	0-S32.491S	2-S32.491S
1	0-Other specified fracture of left acetabulum, initial encounter for closed fracture	0-S32.492A	2-S32.492A
1	0-Other specified fracture of left acetabulum, initial encounter for open fracture	0-S32.492B	2-S32.492B
1	0-Other specified fracture of left acetabulum, subsequent encounter for fracture with routine healing	0-S32.492D	2-S32.492D
1	0-Other specified fracture of left acetabulum, subsequent encounter for fracture with delayed healing	0-S32.492G	2-S32.492G
1	0-Other specified fracture of left acetabulum, subsequent encounter for fracture with nonunion	0-S32.492K	2-S32.492K
1	0-Other specified fracture of left acetabulum, sequela	0-S32.492S	2-S32.492S
1	0-Other specified fracture of unspecified acetabulum, initial encounter for closed fracture	0-S32.499A	2-S32.499A
1	0-Other specified fracture of unspecified acetabulum, initial encounter for open fracture	0-S32.499B	2-S32.499B
1	0-Other specified fracture of unspecified acetabulum, subsequent encounter for fracture with routine healing	0-S32.499D	2-S32.499D
1	0-Other specified fracture of unspecified acetabulum, subsequent encounter for fracture with delayed healing	0-S32.499G	2-S32.499G
1	0-Other specified fracture of unspecified acetabulum, subsequent encounter for fracture with nonunion	0-S32.499K	2-S32.499K
1	0-Other specified fracture of unspecified acetabulum, sequela	0-S32.499S	2-S32.499S
1	0-Unspecified fracture of right pubis, initial encounter for closed fracture	0-S32.501A	2-S32.501A
1	0-Unspecified fracture of right pubis, initial encounter for open fracture	0-S32.501B	2-S32.501B
1	0-Unspecified fracture of right pubis, subsequent encounter for fracture with routine healing	0-S32.501D	2-S32.501D
1	0-Unspecified fracture of right pubis, subsequent encounter for fracture with delayed healing	0-S32.501G	2-S32.501G
1	0-Unspecified fracture of right pubis, subsequent encounter for fracture with nonunion	0-S32.501K	2-S32.501K
1	0-Unspecified fracture of right pubis, sequela	0-S32.501S	2-S32.501S
1	0-Unspecified fracture of left pubis, initial encounter for closed fracture	0-S32.502A	2-S32.502A
1	0-Unspecified fracture of left pubis, initial encounter for open fracture	0-S32.502B	2-S32.502B
1	0-Unspecified fracture of left pubis, subsequent encounter for fracture with routine healing	0-S32.502D	2-S32.502D
1	0-Unspecified fracture of left pubis, subsequent encounter for fracture with delayed healing	0-S32.502G	2-S32.502G
1	0-Unspecified fracture of left pubis, subsequent encounter for fracture with nonunion	0-S32.502K	2-S32.502K
1	0-Unspecified fracture of left pubis, sequela	0-S32.502S	2-S32.502S
1	0-Unspecified fracture of unspecified pubis, initial encounter for closed fracture	0-S32.509A	2-S32.509A
1	0-Unspecified fracture of unspecified pubis, initial encounter for open fracture	0-S32.509B	2-S32.509B
1	0-Unspecified fracture of unspecified pubis, subsequent encounter for fracture with routine healing	0-S32.509D	2-S32.509D
1	0-Unspecified fracture of unspecified pubis, subsequent encounter for fracture with delayed healing	0-S32.509G	2-S32.509G
1	0-Unspecified fracture of unspecified pubis, subsequent encounter for fracture with nonunion	0-S32.509K	2-S32.509K
1	0-Unspecified fracture of unspecified pubis, sequela	0-S32.509S	2-S32.509S
1	0-Fracture of superior rim of right pubis, initial encounter for closed fracture	0-S32.511A	2-S32.511A
1	0-Fracture of superior rim of right pubis, initial encounter for open fracture	0-S32.511B	2-S32.511B
1	0-Fracture of superior rim of right pubis, subsequent encounter for fracture with routine healing	0-S32.511D	2-S32.511D
1	0-Fracture of superior rim of right pubis, subsequent encounter for fracture with delayed healing	0-S32.511G	2-S32.511G
1	0-Fracture of superior rim of right pubis, subsequent encounter for fracture with nonunion	0-S32.511K	2-S32.511K
1	0-Fracture of superior rim of right pubis, sequela	0-S32.511S	2-S32.511S
1	0-Fracture of superior rim of left pubis, initial encounter for closed fracture	0-S32.512A	2-S32.512A
1	0-Fracture of superior rim of left pubis, initial encounter for open fracture	0-S32.512B	2-S32.512B
1	0-Fracture of superior rim of left pubis, subsequent encounter for fracture with routine healing	0-S32.512D	2-S32.512D
1	0-Fracture of superior rim of left pubis, subsequent encounter for fracture with delayed healing	0-S32.512G	2-S32.512G
1	0-Fracture of superior rim of left pubis, subsequent encounter for fracture with nonunion	0-S32.512K	2-S32.512K
1	0-Fracture of superior rim of left pubis, sequela	0-S32.512S	2-S32.512S
1	0-Fracture of superior rim of unspecified pubis, initial encounter for closed fracture	0-S32.519A	2-S32.519A
1	0-Fracture of superior rim of unspecified pubis, initial encounter for open fracture	0-S32.519B	2-S32.519B
1	0-Fracture of superior rim of unspecified pubis, subsequent encounter for fracture with routine healing	0-S32.519D	2-S32.519D
1	0-Fracture of superior rim of unspecified pubis, subsequent encounter for fracture with delayed healing	0-S32.519G	2-S32.519G
1	0-Fracture of superior rim of unspecified pubis, subsequent encounter for fracture with nonunion	0-S32.519K	2-S32.519K
1	0-Fracture of superior rim of unspecified pubis, sequela	0-S32.519S	2-S32.519S
1	0-Other specified fracture of right pubis, initial encounter for closed fracture	0-S32.591A	2-S32.591A
1	0-Other specified fracture of right pubis, initial encounter for open fracture	0-S32.591B	2-S32.591B
1	0-Other specified fracture of right pubis, subsequent encounter for fracture with routine healing	0-S32.591D	2-S32.591D
1	0-Other specified fracture of right pubis, subsequent encounter for fracture with delayed healing	0-S32.591G	2-S32.591G
1	0-Other specified fracture of right pubis, subsequent encounter for fracture with nonunion	0-S32.591K	2-S32.591K
1	0-Other specified fracture of right pubis, sequela	0-S32.591S	2-S32.591S
1	0-Other specified fracture of left pubis, initial encounter for closed fracture	0-S32.592A	2-S32.592A
1	0-Other specified fracture of left pubis, initial encounter for open fracture	0-S32.592B	2-S32.592B
1	0-Other specified fracture of left pubis, subsequent encounter for fracture with routine healing	0-S32.592D	2-S32.592D
1	0-Other specified fracture of left pubis, subsequent encounter for fracture with delayed healing	0-S32.592G	2-S32.592G
1	0-Other specified fracture of left pubis, subsequent encounter for fracture with nonunion	0-S32.592K	2-S32.592K
1	0-Other specified fracture of left pubis, sequela	0-S32.592S	2-S32.592S
1	0-Other specified fracture of unspecified pubis, initial encounter for closed fracture	0-S32.599A	2-S32.599A
1	0-Other specified fracture of unspecified pubis, initial encounter for open fracture	0-S32.599B	2-S32.599B
1	0-Other specified fracture of unspecified pubis, subsequent encounter for fracture with routine healing	0-S32.599D	2-S32.599D
1	0-Other specified fracture of unspecified pubis, subsequent encounter for fracture with delayed healing	0-S32.599G	2-S32.599G
1	0-Other specified fracture of unspecified pubis, subsequent encounter for fracture with nonunion	0-S32.599K	2-S32.599K
1	0-Other specified fracture of unspecified pubis, sequela	0-S32.599S	2-S32.599S
1	0-Unspecified fracture of right ischium, initial encounter for closed fracture	0-S32.601A	2-S32.601A
1	0-Unspecified fracture of right ischium, initial encounter for open fracture	0-S32.601B	2-S32.601B
1	0-Unspecified fracture of right ischium, subsequent encounter for fracture with routine healing	0-S32.601D	2-S32.601D
1	0-Unspecified fracture of right ischium, subsequent encounter for fracture with delayed healing	0-S32.601G	2-S32.601G
1	0-Unspecified fracture of right ischium, subsequent encounter for fracture with nonunion	0-S32.601K	2-S32.601K
1	0-Unspecified fracture of right ischium, sequela	0-S32.601S	2-S32.601S
1	0-Unspecified fracture of left ischium, initial encounter for closed fracture	0-S32.602A	2-S32.602A
1	0-Unspecified fracture of left ischium, initial encounter for open fracture	0-S32.602B	2-S32.602B
1	0-Unspecified fracture of left ischium, subsequent encounter for fracture with routine healing	0-S32.602D	2-S32.602D
1	0-Unspecified fracture of left ischium, subsequent encounter for fracture with delayed healing	0-S32.602G	2-S32.602G
1	0-Unspecified fracture of left ischium, subsequent encounter for fracture with nonunion	0-S32.602K	2-S32.602K
1	0-Unspecified fracture of left ischium, sequela	0-S32.602S	2-S32.602S
1	0-Unspecified fracture of unspecified ischium, initial encounter for closed fracture	0-S32.609A	2-S32.609A
1	0-Unspecified fracture of unspecified ischium, initial encounter for open fracture	0-S32.609B	2-S32.609B
1	0-Unspecified fracture of unspecified ischium, subsequent encounter for fracture with routine healing	0-S32.609D	2-S32.609D
1	0-Unspecified fracture of unspecified ischium, subsequent encounter for fracture with delayed healing	0-S32.609G	2-S32.609G
1	0-Unspecified fracture of unspecified ischium, subsequent encounter for fracture with nonunion	0-S32.609K	2-S32.609K
1	0-Unspecified fracture of unspecified ischium, sequela	0-S32.609S	2-S32.609S
1	0-Displaced avulsion fracture of right ischium, initial encounter for closed fracture	0-S32.611A	2-S32.611A
1	0-Displaced avulsion fracture of right ischium, initial encounter for open fracture	0-S32.611B	2-S32.611B
1	0-Displaced avulsion fracture of right ischium, subsequent encounter for fracture with routine healing	0-S32.611D	2-S32.611D
1	0-Displaced avulsion fracture of right ischium, subsequent encounter for fracture with delayed healing	0-S32.611G	2-S32.611G
1	0-Displaced avulsion fracture of right ischium, subsequent encounter for fracture with nonunion	0-S32.611K	2-S32.611K
1	0-Displaced avulsion fracture of right ischium, sequela	0-S32.611S	2-S32.611S
1	0-Displaced avulsion fracture of left ischium, initial encounter for closed fracture	0-S32.612A	2-S32.612A
1	0-Displaced avulsion fracture of left ischium, initial encounter for open fracture	0-S32.612B	2-S32.612B
1	0-Displaced avulsion fracture of left ischium, subsequent encounter for fracture with routine healing	0-S32.612D	2-S32.612D
1	0-Displaced avulsion fracture of left ischium, subsequent encounter for fracture with delayed healing	0-S32.612G	2-S32.612G
1	0-Displaced avulsion fracture of left ischium, subsequent encounter for fracture with nonunion	0-S32.612K	2-S32.612K
1	0-Displaced avulsion fracture of left ischium, sequela	0-S32.612S	2-S32.612S
1	0-Displaced avulsion fracture of unspecified ischium, initial encounter for closed fracture	0-S32.613A	2-S32.613A
1	0-Displaced avulsion fracture of unspecified ischium, initial encounter for open fracture	0-S32.613B	2-S32.613B
1	0-Displaced avulsion fracture of unspecified ischium, subsequent encounter for fracture with routine healing	0-S32.613D	2-S32.613D
1	0-Displaced avulsion fracture of unspecified ischium, subsequent encounter for fracture with delayed healing	0-S32.613G	2-S32.613G
1	0-Displaced avulsion fracture of unspecified ischium, subsequent encounter for fracture with nonunion	0-S32.613K	2-S32.613K
1	0-Displaced avulsion fracture of unspecified ischium, sequela	0-S32.613S	2-S32.613S
1	0-Nondisplaced avulsion fracture of right ischium, initial encounter for closed fracture	0-S32.614A	2-S32.614A
1	0-Nondisplaced avulsion fracture of right ischium, initial encounter for open fracture	0-S32.614B	2-S32.614B
1	0-Nondisplaced avulsion fracture of right ischium, subsequent encounter for fracture with routine healing	0-S32.614D	2-S32.614D
1	0-Nondisplaced avulsion fracture of right ischium, subsequent encounter for fracture with delayed healing	0-S32.614G	2-S32.614G
1	0-Nondisplaced avulsion fracture of right ischium, subsequent encounter for fracture with nonunion	0-S32.614K	2-S32.614K
1	0-Nondisplaced avulsion fracture of right ischium, sequela	0-S32.614S	2-S32.614S
1	0-Nondisplaced avulsion fracture of left ischium, initial encounter for closed fracture	0-S32.615A	2-S32.615A
1	0-Nondisplaced avulsion fracture of left ischium, initial encounter for open fracture	0-S32.615B	2-S32.615B
1	0-Nondisplaced avulsion fracture of left ischium, subsequent encounter for fracture with routine healing	0-S32.615D	2-S32.615D
1	0-Nondisplaced avulsion fracture of left ischium, subsequent encounter for fracture with delayed healing	0-S32.615G	2-S32.615G
1	0-Nondisplaced avulsion fracture of left ischium, subsequent encounter for fracture with nonunion	0-S32.615K	2-S32.615K
1	0-Nondisplaced avulsion fracture of left ischium, sequela	0-S32.615S	2-S32.615S
1	0-Nondisplaced avulsion fracture of unspecified ischium, initial encounter for closed fracture	0-S32.616A	2-S32.616A
1	0-Nondisplaced avulsion fracture of unspecified ischium, initial encounter for open fracture	0-S32.616B	2-S32.616B
1	0-Nondisplaced avulsion fracture of unspecified ischium, subsequent encounter for fracture with routine healing	0-S32.616D	2-S32.616D
1	0-Nondisplaced avulsion fracture of unspecified ischium, subsequent encounter for fracture with delayed healing	0-S32.616G	2-S32.616G
1	0-Nondisplaced avulsion fracture of unspecified ischium, subsequent encounter for fracture with nonunion	0-S32.616K	2-S32.616K
1	0-Nondisplaced avulsion fracture of unspecified ischium, sequela	0-S32.616S	2-S32.616S
1	0-Other specified fracture of right ischium, initial encounter for closed fracture	0-S32.691A	2-S32.691A
1	0-Other specified fracture of right ischium, initial encounter for open fracture	0-S32.691B	2-S32.691B
1	0-Other specified fracture of right ischium, subsequent encounter for fracture with routine healing	0-S32.691D	2-S32.691D
1	0-Other specified fracture of right ischium, subsequent encounter for fracture with delayed healing	0-S32.691G	2-S32.691G
1	0-Other specified fracture of right ischium, subsequent encounter for fracture with nonunion	0-S32.691K	2-S32.691K
1	0-Other specified fracture of right ischium, sequela	0-S32.691S	2-S32.691S
1	0-Other specified fracture of left ischium, initial encounter for closed fracture	0-S32.692A	2-S32.692A
1	0-Other specified fracture of left ischium, initial encounter for open fracture	0-S32.692B	2-S32.692B
1	0-Other specified fracture of left ischium, subsequent encounter for fracture with routine healing	0-S32.692D	2-S32.692D
1	0-Other specified fracture of left ischium, subsequent encounter for fracture with delayed healing	0-S32.692G	2-S32.692G
1	0-Other specified fracture of left ischium, subsequent encounter for fracture with nonunion	0-S32.692K	2-S32.692K
1	0-Other specified fracture of left ischium, sequela	0-S32.692S	2-S32.692S
1	0-Other specified fracture of unspecified ischium, initial encounter for closed fracture	0-S32.699A	2-S32.699A
1	0-Other specified fracture of unspecified ischium, initial encounter for open fracture	0-S32.699B	2-S32.699B
1	0-Other specified fracture of unspecified ischium, subsequent encounter for fracture with routine healing	0-S32.699D	2-S32.699D
1	0-Other specified fracture of unspecified ischium, subsequent encounter for fracture with delayed healing	0-S32.699G	2-S32.699G
1	0-Other specified fracture of unspecified ischium, subsequent encounter for fracture with nonunion	0-S32.699K	2-S32.699K
1	0-Other specified fracture of unspecified ischium, sequela	0-S32.699S	2-S32.699S
1	0-Multiple fractures of pelvis with stable disruption of pelvic ring, initial encounter for closed fracture	0-S32.810A	2-S32.810A
1	0-Multiple fractures of pelvis with stable disruption of pelvic ring, initial encounter for open fracture	0-S32.810B	2-S32.810B
1	0-Multiple fractures of pelvis with stable disruption of pelvic ring, subsequent encounter for fracture with routine healing	0-S32.810D	2-S32.810D
1	0-Multiple fractures of pelvis with stable disruption of pelvic ring, subsequent encounter for fracture with delayed healing	0-S32.810G	2-S32.810G
1	0-Multiple fractures of pelvis with stable disruption of pelvic ring, subsequent encounter for fracture with nonunion	0-S32.810K	2-S32.810K
1	0-Multiple fractures of pelvis with stable disruption of pelvic ring, sequela	0-S32.810S	2-S32.810S
1	0-Multiple fractures of pelvis with unstable disruption of pelvic ring, initial encounter for closed fracture	0-S32.811A	2-S32.811A
1	0-Multiple fractures of pelvis with unstable disruption of pelvic ring, initial encounter for open fracture	0-S32.811B	2-S32.811B
1	0-Multiple fractures of pelvis with unstable disruption of pelvic ring, subsequent encounter for fracture with routine healing	0-S32.811D	2-S32.811D
1	0-Multiple fractures of pelvis with unstable disruption of pelvic ring, subsequent encounter for fracture with delayed healing	0-S32.811G	2-S32.811G
1	0-Multiple fractures of pelvis with unstable disruption of pelvic ring, subsequent encounter for fracture with nonunion	0-S32.811K	2-S32.811K
1	0-Multiple fractures of pelvis with unstable disruption of pelvic ring, sequela	0-S32.811S	2-S32.811S
1	0-Multiple fractures of pelvis without disruption of pelvic ring, initial encounter for closed fracture	0-S32.82XA	2-S32.82XA
1	0-Multiple fractures of pelvis without disruption of pelvic ring, initial encounter for open fracture	0-S32.82XB	2-S32.82XB
1	0-Multiple fractures of pelvis without disruption of pelvic ring, subsequent encounter for fracture with routine healing	0-S32.82XD	2-S32.82XD
1	0-Multiple fractures of pelvis without disruption of pelvic ring, subsequent encounter for fracture with delayed healing	0-S32.82XG	2-S32.82XG
1	0-Multiple fractures of pelvis without disruption of pelvic ring, subsequent encounter for fracture with nonunion	0-S32.82XK	2-S32.82XK
1	0-Multiple fractures of pelvis without disruption of pelvic ring, sequela	0-S32.82XS	2-S32.82XS
1	0-Fracture of other parts of pelvis, initial encounter for closed fracture	0-S32.89XA	2-S32.89XA
1	0-Fracture of other parts of pelvis, initial encounter for open fracture	0-S32.89XB	2-S32.89XB
1	0-Fracture of other parts of pelvis, subsequent encounter for fracture with routine healing	0-S32.89XD	2-S32.89XD
1	0-Fracture of other parts of pelvis, subsequent encounter for fracture with delayed healing	0-S32.89XG	2-S32.89XG
1	0-Fracture of other parts of pelvis, subsequent encounter for fracture with nonunion	0-S32.89XK	2-S32.89XK
1	0-Fracture of other parts of pelvis, sequela	0-S32.89XS	2-S32.89XS
1	0-Fracture of unspecified parts of lumbosacral spine and pelvis, initial encounter for closed fracture	0-S32.9XXA	2-S32.9XXA
1	0-Fracture of unspecified parts of lumbosacral spine and pelvis, initial encounter for open fracture	0-S32.9XXB	2-S32.9XXB
1	0-Fracture of unspecified parts of lumbosacral spine and pelvis, subsequent encounter for fracture with routine healing	0-S32.9XXD	2-S32.9XXD
1	0-Fracture of unspecified parts of lumbosacral spine and pelvis, subsequent encounter for fracture with delayed healing	0-S32.9XXG	2-S32.9XXG
1	0-Fracture of unspecified parts of lumbosacral spine and pelvis, subsequent encounter for fracture with nonunion	0-S32.9XXK	2-S32.9XXK
1	0-Fracture of unspecified parts of lumbosacral spine and pelvis, sequela	0-S32.9XXS	2-S32.9XXS
1	0-Traumatic rupture of lumbar intervertebral disc, initial encounter	0-S33.0XXA	2-S33.0XXA
1	0-Traumatic rupture of lumbar intervertebral disc, subsequent encounter	0-S33.0XXD	2-S33.0XXD
1	0-Traumatic rupture of lumbar intervertebral disc, sequela	0-S33.0XXS	2-S33.0XXS
1	0-Subluxation of unspecified lumbar vertebra, initial encounter	0-S33.100A	2-S33.100A
1	0-Subluxation of unspecified lumbar vertebra, subsequent encounter	0-S33.100D	2-S33.100D
1	0-Subluxation of unspecified lumbar vertebra, sequela	0-S33.100S	2-S33.100S
1	0-Dislocation of unspecified lumbar vertebra, initial encounter	0-S33.101A	2-S33.101A
1	0-Dislocation of unspecified lumbar vertebra, subsequent encounter	0-S33.101D	2-S33.101D
1	0-Dislocation of unspecified lumbar vertebra, sequela	0-S33.101S	2-S33.101S
1	0-Subluxation of L1/L2 lumbar vertebra, initial encounter	0-S33.110A	2-S33.110A
1	0-Subluxation of L1/L2 lumbar vertebra, subsequent encounter	0-S33.110D	2-S33.110D
1	0-Subluxation of L1/L2 lumbar vertebra, sequela	0-S33.110S	2-S33.110S
1	0-Dislocation of L1/L2 lumbar vertebra, initial encounter	0-S33.111A	2-S33.111A
1	0-Dislocation of L1/L2 lumbar vertebra, subsequent encounter	0-S33.111D	2-S33.111D
1	0-Dislocation of L1/L2 lumbar vertebra, sequela	0-S33.111S	2-S33.111S
1	0-Subluxation of L2/L3 lumbar vertebra, initial encounter	0-S33.120A	2-S33.120A
1	0-Subluxation of L2/L3 lumbar vertebra, subsequent encounter	0-S33.120D	2-S33.120D
1	0-Subluxation of L2/L3 lumbar vertebra, sequela	0-S33.120S	2-S33.120S
1	0-Dislocation of L2/L3 lumbar vertebra, initial encounter	0-S33.121A	2-S33.121A
1	0-Dislocation of L2/L3 lumbar vertebra, subsequent encounter	0-S33.121D	2-S33.121D
1	0-Dislocation of L2/L3 lumbar vertebra, sequela	0-S33.121S	2-S33.121S
1	0-Subluxation of L3/L4 lumbar vertebra, initial encounter	0-S33.130A	2-S33.130A
1	0-Subluxation of L3/L4 lumbar vertebra, subsequent encounter	0-S33.130D	2-S33.130D
1	0-Subluxation of L3/L4 lumbar vertebra, sequela	0-S33.130S	2-S33.130S
1	0-Dislocation of L3/L4 lumbar vertebra, initial encounter	0-S33.131A	2-S33.131A
1	0-Dislocation of L3/L4 lumbar vertebra, subsequent encounter	0-S33.131D	2-S33.131D
1	0-Dislocation of L3/L4 lumbar vertebra, sequela	0-S33.131S	2-S33.131S
1	0-Subluxation of L4/L5 lumbar vertebra, initial encounter	0-S33.140A	2-S33.140A
1	0-Subluxation of L4/L5 lumbar vertebra, subsequent encounter	0-S33.140D	2-S33.140D
1	0-Subluxation of L4/L5 lumbar vertebra, sequela	0-S33.140S	2-S33.140S
1	0-Dislocation of L4/L5 lumbar vertebra, initial encounter	0-S33.141A	2-S33.141A
1	0-Dislocation of L4/L5 lumbar vertebra, subsequent encounter	0-S33.141D	2-S33.141D
1	0-Dislocation of L4/L5 lumbar vertebra, sequela	0-S33.141S	2-S33.141S
1	0-Dislocation of sacroiliac and sacrococcygeal joint, initial encounter	0-S33.2XXA	2-S33.2XXA
1	0-Dislocation of sacroiliac and sacrococcygeal joint, subsequent encounter	0-S33.2XXD	2-S33.2XXD
1	0-Dislocation of sacroiliac and sacrococcygeal joint, sequela	0-S33.2XXS	2-S33.2XXS
1	0-Dislocation of unspecified parts of lumbar spine and pelvis, initial encounter	0-S33.30XA	2-S33.30XA
1	0-Dislocation of unspecified parts of lumbar spine and pelvis, subsequent encounter	0-S33.30XD	2-S33.30XD
1	0-Dislocation of unspecified parts of lumbar spine and pelvis, sequela	0-S33.30XS	2-S33.30XS
1	0-Dislocation of other parts of lumbar spine and pelvis, initial encounter	0-S33.39XA	2-S33.39XA
1	0-Dislocation of other parts of lumbar spine and pelvis, subsequent encounter	0-S33.39XD	2-S33.39XD
1	0-Dislocation of other parts of lumbar spine and pelvis, sequela	0-S33.39XS	2-S33.39XS
1	0-Traumatic rupture of symphysis pubis, initial encounter	0-S33.4XXA	2-S33.4XXA
1	0-Traumatic rupture of symphysis pubis, subsequent encounter	0-S33.4XXD	2-S33.4XXD
1	0-Traumatic rupture of symphysis pubis, sequela	0-S33.4XXS	2-S33.4XXS
1	0-Sprain of ligaments of lumbar spine, initial encounter	0-S33.5XXA	2-S33.5XXA
1	0-Sprain of ligaments of lumbar spine, subsequent encounter	0-S33.5XXD	2-S33.5XXD
1	0-Sprain of ligaments of lumbar spine, sequela	0-S33.5XXS	2-S33.5XXS
1	0-Sprain of sacroiliac joint, initial encounter	0-S33.6XXA	2-S33.6XXA
1	0-Sprain of sacroiliac joint, subsequent encounter	0-S33.6XXD	2-S33.6XXD
1	0-Sprain of sacroiliac joint, sequela	0-S33.6XXS	2-S33.6XXS
1	0-Sprain of other parts of lumbar spine and pelvis, initial encounter	0-S33.8XXA	2-S33.8XXA
1	0-Sprain of other parts of lumbar spine and pelvis, subsequent encounter	0-S33.8XXD	2-S33.8XXD
1	0-Sprain of other parts of lumbar spine and pelvis, sequela	0-S33.8XXS	2-S33.8XXS
1	0-Sprain of unspecified parts of lumbar spine and pelvis, initial encounter	0-S33.9XXA	2-S33.9XXA
1	0-Sprain of unspecified parts of lumbar spine and pelvis, subsequent encounter	0-S33.9XXD	2-S33.9XXD
1	0-Sprain of unspecified parts of lumbar spine and pelvis, sequela	0-S33.9XXS	2-S33.9XXS
1	0-Concussion and edema of lumbar spinal cord, initial encounter	0-S34.01XA	2-S34.01XA
1	0-Concussion and edema of lumbar spinal cord, subsequent encounter	0-S34.01XD	2-S34.01XD
1	0-Concussion and edema of lumbar spinal cord, sequela	0-S34.01XS	2-S34.01XS
1	0-Concussion and edema of sacral spinal cord, initial encounter	0-S34.02XA	2-S34.02XA
1	0-Concussion and edema of sacral spinal cord, subsequent encounter	0-S34.02XD	2-S34.02XD
1	0-Concussion and edema of sacral spinal cord, sequela	0-S34.02XS	2-S34.02XS
1	0-Unspecified injury to L1 level of lumbar spinal cord, initial encounter	0-S34.101A	2-S34.101A
1	0-Unspecified injury to L1 level of lumbar spinal cord, subsequent encounter	0-S34.101D	2-S34.101D
1	0-Unspecified injury to L1 level of lumbar spinal cord, sequela	0-S34.101S	2-S34.101S
1	0-Unspecified injury to L2 level of lumbar spinal cord, initial encounter	0-S34.102A	2-S34.102A
1	0-Unspecified injury to L2 level of lumbar spinal cord, subsequent encounter	0-S34.102D	2-S34.102D
1	0-Unspecified injury to L2 level of lumbar spinal cord, sequela	0-S34.102S	2-S34.102S
1	0-Unspecified injury to L3 level of lumbar spinal cord, initial encounter	0-S34.103A	2-S34.103A
1	0-Unspecified injury to L3 level of lumbar spinal cord, subsequent encounter	0-S34.103D	2-S34.103D
1	0-Unspecified injury to L3 level of lumbar spinal cord, sequela	0-S34.103S	2-S34.103S
1	0-Unspecified injury to L4 level of lumbar spinal cord, initial encounter	0-S34.104A	2-S34.104A
1	0-Unspecified injury to L4 level of lumbar spinal cord, subsequent encounter	0-S34.104D	2-S34.104D
1	0-Unspecified injury to L4 level of lumbar spinal cord, sequela	0-S34.104S	2-S34.104S
1	0-Unspecified injury to L5 level of lumbar spinal cord, initial encounter	0-S34.105A	2-S34.105A
1	0-Unspecified injury to L5 level of lumbar spinal cord, subsequent encounter	0-S34.105D	2-S34.105D
1	0-Unspecified injury to L5 level of lumbar spinal cord, sequela	0-S34.105S	2-S34.105S
1	0-Unspecified injury to unspecified level of lumbar spinal cord, initial encounter	0-S34.109A	2-S34.109A
1	0-Unspecified injury to unspecified level of lumbar spinal cord, subsequent encounter	0-S34.109D	2-S34.109D
1	0-Unspecified injury to unspecified level of lumbar spinal cord, sequela	0-S34.109S	2-S34.109S
1	0-Complete lesion of L1 level of lumbar spinal cord, initial encounter	0-S34.111A	2-S34.111A
1	0-Complete lesion of L1 level of lumbar spinal cord, subsequent encounter	0-S34.111D	2-S34.111D
1	0-Complete lesion of L1 level of lumbar spinal cord, sequela	0-S34.111S	2-S34.111S
1	0-Complete lesion of L2 level of lumbar spinal cord, initial encounter	0-S34.112A	2-S34.112A
1	0-Complete lesion of L2 level of lumbar spinal cord, subsequent encounter	0-S34.112D	2-S34.112D
1	0-Complete lesion of L2 level of lumbar spinal cord, sequela	0-S34.112S	2-S34.112S
1	0-Complete lesion of L3 level of lumbar spinal cord, initial encounter	0-S34.113A	2-S34.113A
1	0-Complete lesion of L3 level of lumbar spinal cord, subsequent encounter	0-S34.113D	2-S34.113D
1	0-Complete lesion of L3 level of lumbar spinal cord, sequela	0-S34.113S	2-S34.113S
1	0-Complete lesion of L4 level of lumbar spinal cord, initial encounter	0-S34.114A	2-S34.114A
1	0-Complete lesion of L4 level of lumbar spinal cord, subsequent encounter	0-S34.114D	2-S34.114D
1	0-Complete lesion of L4 level of lumbar spinal cord, sequela	0-S34.114S	2-S34.114S
1	0-Complete lesion of L5 level of lumbar spinal cord, initial encounter	0-S34.115A	2-S34.115A
1	0-Complete lesion of L5 level of lumbar spinal cord, subsequent encounter	0-S34.115D	2-S34.115D
1	0-Complete lesion of L5 level of lumbar spinal cord, sequela	0-S34.115S	2-S34.115S
1	0-Complete lesion of unspecified level of lumbar spinal cord, initial encounter	0-S34.119A	2-S34.119A
1	0-Complete lesion of unspecified level of lumbar spinal cord, subsequent encounter	0-S34.119D	2-S34.119D
1	0-Complete lesion of unspecified level of lumbar spinal cord, sequela	0-S34.119S	2-S34.119S
1	0-Incomplete lesion of L1 level of lumbar spinal cord, initial encounter	0-S34.121A	2-S34.121A
1	0-Incomplete lesion of L1 level of lumbar spinal cord, subsequent encounter	0-S34.121D	2-S34.121D
1	0-Incomplete lesion of L1 level of lumbar spinal cord, sequela	0-S34.121S	2-S34.121S
1	0-Incomplete lesion of L2 level of lumbar spinal cord, initial encounter	0-S34.122A	2-S34.122A
1	0-Incomplete lesion of L2 level of lumbar spinal cord, subsequent encounter	0-S34.122D	2-S34.122D
1	0-Incomplete lesion of L2 level of lumbar spinal cord, sequela	0-S34.122S	2-S34.122S
1	0-Incomplete lesion of L3 level of lumbar spinal cord, initial encounter	0-S34.123A	2-S34.123A
1	0-Incomplete lesion of L3 level of lumbar spinal cord, subsequent encounter	0-S34.123D	2-S34.123D
1	0-Incomplete lesion of L3 level of lumbar spinal cord, sequela	0-S34.123S	2-S34.123S
1	0-Incomplete lesion of L4 level of lumbar spinal cord, initial encounter	0-S34.124A	2-S34.124A
1	0-Incomplete lesion of L4 level of lumbar spinal cord, subsequent encounter	0-S34.124D	2-S34.124D
1	0-Incomplete lesion of L4 level of lumbar spinal cord, sequela	0-S34.124S	2-S34.124S
1	0-Incomplete lesion of L5 level of lumbar spinal cord, initial encounter	0-S34.125A	2-S34.125A
1	0-Incomplete lesion of L5 level of lumbar spinal cord, subsequent encounter	0-S34.125D	2-S34.125D
1	0-Incomplete lesion of L5 level of lumbar spinal cord, sequela	0-S34.125S	2-S34.125S
1	0-Incomplete lesion of unspecified level of lumbar spinal cord, initial encounter	0-S34.129A	2-S34.129A
1	0-Incomplete lesion of unspecified level of lumbar spinal cord, subsequent encounter	0-S34.129D	2-S34.129D
1	0-Incomplete lesion of unspecified level of lumbar spinal cord, sequela	0-S34.129S	2-S34.129S
1	0-Complete lesion of sacral spinal cord, initial encounter	0-S34.131A	2-S34.131A
1	0-Complete lesion of sacral spinal cord, subsequent encounter	0-S34.131D	2-S34.131D
1	0-Complete lesion of sacral spinal cord, sequela	0-S34.131S	2-S34.131S
1	0-Incomplete lesion of sacral spinal cord, initial encounter	0-S34.132A	2-S34.132A
1	0-Incomplete lesion of sacral spinal cord, subsequent encounter	0-S34.132D	2-S34.132D
1	0-Incomplete lesion of sacral spinal cord, sequela	0-S34.132S	2-S34.132S
1	0-Unspecified injury to sacral spinal cord, initial encounter	0-S34.139A	2-S34.139A
1	0-Unspecified injury to sacral spinal cord, subsequent encounter	0-S34.139D	2-S34.139D
1	0-Unspecified injury to sacral spinal cord, sequela	0-S34.139S	2-S34.139S
1	0-Injury of nerve root of lumbar spine, initial encounter	0-S34.21XA	2-S34.21XA
1	0-Injury of nerve root of lumbar spine, subsequent encounter	0-S34.21XD	2-S34.21XD
1	0-Injury of nerve root of lumbar spine, sequela	0-S34.21XS	2-S34.21XS
1	0-Injury of nerve root of sacral spine, initial encounter	0-S34.22XA	2-S34.22XA
1	0-Injury of nerve root of sacral spine, subsequent encounter	0-S34.22XD	2-S34.22XD
1	0-Injury of nerve root of sacral spine, sequela	0-S34.22XS	2-S34.22XS
1	0-Injury of cauda equina, initial encounter	0-S34.3XXA	2-S34.3XXA
1	0-Injury of cauda equina, subsequent encounter	0-S34.3XXD	2-S34.3XXD
1	0-Injury of cauda equina, sequela	0-S34.3XXS	2-S34.3XXS
1	0-Injury of lumbosacral plexus, initial encounter	0-S34.4XXA	2-S34.4XXA
1	0-Injury of lumbosacral plexus, subsequent encounter	0-S34.4XXD	2-S34.4XXD
1	0-Injury of lumbosacral plexus, sequela	0-S34.4XXS	2-S34.4XXS
1	0-Injury of lumbar, sacral and pelvic sympathetic nerves, initial encounter	0-S34.5XXA	2-S34.5XXA
1	0-Injury of lumbar, sacral and pelvic sympathetic nerves, subsequent encounter	0-S34.5XXD	2-S34.5XXD
1	0-Injury of lumbar, sacral and pelvic sympathetic nerves, sequela	0-S34.5XXS	2-S34.5XXS
1	0-Injury of peripheral nerve(s) at abdomen, lower back and pelvis level, initial encounter	0-S34.6XXA	2-S34.6XXA
1	0-Injury of peripheral nerve(s) at abdomen, lower back and pelvis level, subsequent encounter	0-S34.6XXD	2-S34.6XXD
1	0-Injury of peripheral nerve(s) at abdomen, lower back and pelvis level, sequela	0-S34.6XXS	2-S34.6XXS
1	0-Injury of other nerves at abdomen, lower back and pelvis level, initial encounter	0-S34.8XXA	2-S34.8XXA
1	0-Injury of other nerves at abdomen, lower back and pelvis level, subsequent encounter	0-S34.8XXD	2-S34.8XXD
1	0-Injury of other nerves at abdomen, lower back and pelvis level, sequela	0-S34.8XXS	2-S34.8XXS
1	0-Injury of unspecified nerves at abdomen, lower back and pelvis level, initial encounter	0-S34.9XXA	2-S34.9XXA
1	0-Injury of unspecified nerves at abdomen, lower back and pelvis level, subsequent encounter	0-S34.9XXD	2-S34.9XXD
1	0-Injury of unspecified nerves at abdomen, lower back and pelvis level, sequela	0-S34.9XXS	2-S34.9XXS
1	0-Unspecified injury of abdominal aorta, initial encounter	0-S35.00XA	2-S35.00XA
1	0-Unspecified injury of abdominal aorta, subsequent encounter	0-S35.00XD	2-S35.00XD
1	0-Unspecified injury of abdominal aorta, sequela	0-S35.00XS	2-S35.00XS
1	0-Minor laceration of abdominal aorta, initial encounter	0-S35.01XA	2-S35.01XA
1	0-Minor laceration of abdominal aorta, subsequent encounter	0-S35.01XD	2-S35.01XD
1	0-Minor laceration of abdominal aorta, sequela	0-S35.01XS	2-S35.01XS
1	0-Major laceration of abdominal aorta, initial encounter	0-S35.02XA	2-S35.02XA
1	0-Major laceration of abdominal aorta, subsequent encounter	0-S35.02XD	2-S35.02XD
1	0-Major laceration of abdominal aorta, sequela	0-S35.02XS	2-S35.02XS
1	0-Other injury of abdominal aorta, initial encounter	0-S35.09XA	2-S35.09XA
1	0-Other injury of abdominal aorta, subsequent encounter	0-S35.09XD	2-S35.09XD
1	0-Other injury of abdominal aorta, sequela	0-S35.09XS	2-S35.09XS
1	0-Unspecified injury of inferior vena cava, initial encounter	0-S35.10XA	2-S35.10XA
1	0-Unspecified injury of inferior vena cava, subsequent encounter	0-S35.10XD	2-S35.10XD
1	0-Unspecified injury of inferior vena cava, sequela	0-S35.10XS	2-S35.10XS
1	0-Minor laceration of inferior vena cava, initial encounter	0-S35.11XA	2-S35.11XA
1	0-Minor laceration of inferior vena cava, subsequent encounter	0-S35.11XD	2-S35.11XD
1	0-Minor laceration of inferior vena cava, sequela	0-S35.11XS	2-S35.11XS
1	0-Major laceration of inferior vena cava, initial encounter	0-S35.12XA	2-S35.12XA
1	0-Major laceration of inferior vena cava, subsequent encounter	0-S35.12XD	2-S35.12XD
1	0-Major laceration of inferior vena cava, sequela	0-S35.12XS	2-S35.12XS
1	0-Other injury of inferior vena cava, initial encounter	0-S35.19XA	2-S35.19XA
1	0-Other injury of inferior vena cava, subsequent encounter	0-S35.19XD	2-S35.19XD
1	0-Other injury of inferior vena cava, sequela	0-S35.19XS	2-S35.19XS
1	0-Minor laceration of celiac artery, initial encounter	0-S35.211A	2-S35.211A
1	0-Minor laceration of celiac artery, subsequent encounter	0-S35.211D	2-S35.211D
1	0-Minor laceration of celiac artery, sequela	0-S35.211S	2-S35.211S
1	0-Major laceration of celiac artery, initial encounter	0-S35.212A	2-S35.212A
1	0-Major laceration of celiac artery, subsequent encounter	0-S35.212D	2-S35.212D
1	0-Major laceration of celiac artery, sequela	0-S35.212S	2-S35.212S
1	0-Other injury of celiac artery, initial encounter	0-S35.218A	2-S35.218A
1	0-Other injury of celiac artery, subsequent encounter	0-S35.218D	2-S35.218D
1	0-Other injury of celiac artery, sequela	0-S35.218S	2-S35.218S
1	0-Unspecified injury of celiac artery, initial encounter	0-S35.219A	2-S35.219A
1	0-Unspecified injury of celiac artery, subsequent encounter	0-S35.219D	2-S35.219D
1	0-Unspecified injury of celiac artery, sequela	0-S35.219S	2-S35.219S
1	0-Minor laceration of superior mesenteric artery, initial encounter	0-S35.221A	2-S35.221A
1	0-Minor laceration of superior mesenteric artery, subsequent encounter	0-S35.221D	2-S35.221D
1	0-Minor laceration of superior mesenteric artery, sequela	0-S35.221S	2-S35.221S
1	0-Major laceration of superior mesenteric artery, initial encounter	0-S35.222A	2-S35.222A
1	0-Major laceration of superior mesenteric artery, subsequent encounter	0-S35.222D	2-S35.222D
1	0-Major laceration of superior mesenteric artery, sequela	0-S35.222S	2-S35.222S
1	0-Other injury of superior mesenteric artery, initial encounter	0-S35.228A	2-S35.228A
1	0-Other injury of superior mesenteric artery, subsequent encounter	0-S35.228D	2-S35.228D
1	0-Other injury of superior mesenteric artery, sequela	0-S35.228S	2-S35.228S
1	0-Unspecified injury of superior mesenteric artery, initial encounter	0-S35.229A	2-S35.229A
1	0-Unspecified injury of superior mesenteric artery, subsequent encounter	0-S35.229D	2-S35.229D
1	0-Unspecified injury of superior mesenteric artery, sequela	0-S35.229S	2-S35.229S
1	0-Minor laceration of inferior mesenteric artery, initial encounter	0-S35.231A	2-S35.231A
1	0-Minor laceration of inferior mesenteric artery, subsequent encounter	0-S35.231D	2-S35.231D
1	0-Minor laceration of inferior mesenteric artery, sequela	0-S35.231S	2-S35.231S
1	0-Major laceration of inferior mesenteric artery, initial encounter	0-S35.232A	2-S35.232A
1	0-Major laceration of inferior mesenteric artery, subsequent encounter	0-S35.232D	2-S35.232D
1	0-Major laceration of inferior mesenteric artery, sequela	0-S35.232S	2-S35.232S
1	0-Other injury of inferior mesenteric artery, initial encounter	0-S35.238A	2-S35.238A
1	0-Other injury of inferior mesenteric artery, subsequent encounter	0-S35.238D	2-S35.238D
1	0-Other injury of inferior mesenteric artery, sequela	0-S35.238S	2-S35.238S
1	0-Unspecified injury of inferior mesenteric artery, initial encounter	0-S35.239A	2-S35.239A
1	0-Unspecified injury of inferior mesenteric artery, subsequent encounter	0-S35.239D	2-S35.239D
1	0-Unspecified injury of inferior mesenteric artery, sequela	0-S35.239S	2-S35.239S
1	0-Minor laceration of branches of celiac and mesenteric artery, initial encounter	0-S35.291A	2-S35.291A
1	0-Minor laceration of branches of celiac and mesenteric artery, subsequent encounter	0-S35.291D	2-S35.291D
1	0-Minor laceration of branches of celiac and mesenteric artery, sequela	0-S35.291S	2-S35.291S
1	0-Major laceration of branches of celiac and mesenteric artery, initial encounter	0-S35.292A	2-S35.292A
1	0-Major laceration of branches of celiac and mesenteric artery, subsequent encounter	0-S35.292D	2-S35.292D
1	0-Major laceration of branches of celiac and mesenteric artery, sequela	0-S35.292S	2-S35.292S
1	0-Other injury of branches of celiac and mesenteric artery, initial encounter	0-S35.298A	2-S35.298A
1	0-Other injury of branches of celiac and mesenteric artery, subsequent encounter	0-S35.298D	2-S35.298D
1	0-Other injury of branches of celiac and mesenteric artery, sequela	0-S35.298S	2-S35.298S
1	0-Unspecified injury of branches of celiac and mesenteric artery, initial encounter	0-S35.299A	2-S35.299A
1	0-Unspecified injury of branches of celiac and mesenteric artery, subsequent encounter	0-S35.299D	2-S35.299D
1	0-Unspecified injury of branches of celiac and mesenteric artery, sequela	0-S35.299S	2-S35.299S
1	0-Laceration of portal vein, initial encounter	0-S35.311A	2-S35.311A
1	0-Laceration of portal vein, subsequent encounter	0-S35.311D	2-S35.311D
1	0-Laceration of portal vein, sequela	0-S35.311S	2-S35.311S
1	0-Other specified injury of portal vein, initial encounter	0-S35.318A	2-S35.318A
1	0-Other specified injury of portal vein, subsequent encounter	0-S35.318D	2-S35.318D
1	0-Other specified injury of portal vein, sequela	0-S35.318S	2-S35.318S
1	0-Unspecified injury of portal vein, initial encounter	0-S35.319A	2-S35.319A
1	0-Unspecified injury of portal vein, subsequent encounter	0-S35.319D	2-S35.319D
1	0-Unspecified injury of portal vein, sequela	0-S35.319S	2-S35.319S
1	0-Laceration of splenic vein, initial encounter	0-S35.321A	2-S35.321A
1	0-Laceration of splenic vein, subsequent encounter	0-S35.321D	2-S35.321D
1	0-Laceration of splenic vein, sequela	0-S35.321S	2-S35.321S
1	0-Other specified injury of splenic vein, initial encounter	0-S35.328A	2-S35.328A
1	0-Other specified injury of splenic vein, subsequent encounter	0-S35.328D	2-S35.328D
1	0-Other specified injury of splenic vein, sequela	0-S35.328S	2-S35.328S
1	0-Unspecified injury of splenic vein, initial encounter	0-S35.329A	2-S35.329A
1	0-Unspecified injury of splenic vein, subsequent encounter	0-S35.329D	2-S35.329D
1	0-Unspecified injury of splenic vein, sequela	0-S35.329S	2-S35.329S
1	0-Laceration of superior mesenteric vein, initial encounter	0-S35.331A	2-S35.331A
1	0-Laceration of superior mesenteric vein, subsequent encounter	0-S35.331D	2-S35.331D
1	0-Laceration of superior mesenteric vein, sequela	0-S35.331S	2-S35.331S
1	0-Other specified injury of superior mesenteric vein, initial encounter	0-S35.338A	2-S35.338A
1	0-Other specified injury of superior mesenteric vein, subsequent encounter	0-S35.338D	2-S35.338D
1	0-Other specified injury of superior mesenteric vein, sequela	0-S35.338S	2-S35.338S
1	0-Unspecified injury of superior mesenteric vein, initial encounter	0-S35.339A	2-S35.339A
1	0-Unspecified injury of superior mesenteric vein, subsequent encounter	0-S35.339D	2-S35.339D
1	0-Unspecified injury of superior mesenteric vein, sequela	0-S35.339S	2-S35.339S
1	0-Laceration of inferior mesenteric vein, initial encounter	0-S35.341A	2-S35.341A
1	0-Laceration of inferior mesenteric vein, subsequent encounter	0-S35.341D	2-S35.341D
1	0-Laceration of inferior mesenteric vein, sequela	0-S35.341S	2-S35.341S
1	0-Other specified injury of inferior mesenteric vein, initial encounter	0-S35.348A	2-S35.348A
1	0-Other specified injury of inferior mesenteric vein, subsequent encounter	0-S35.348D	2-S35.348D
1	0-Other specified injury of inferior mesenteric vein, sequela	0-S35.348S	2-S35.348S
1	0-Unspecified injury of inferior mesenteric vein, initial encounter	0-S35.349A	2-S35.349A
1	0-Unspecified injury of inferior mesenteric vein, subsequent encounter	0-S35.349D	2-S35.349D
1	0-Unspecified injury of inferior mesenteric vein, sequela	0-S35.349S	2-S35.349S
1	0-Unspecified injury of right renal artery, initial encounter	0-S35.401A	2-S35.401A
1	0-Unspecified injury of right renal artery, subsequent encounter	0-S35.401D	2-S35.401D
1	0-Unspecified injury of right renal artery, sequela	0-S35.401S	2-S35.401S
1	0-Unspecified injury of left renal artery, initial encounter	0-S35.402A	2-S35.402A
1	0-Unspecified injury of left renal artery, subsequent encounter	0-S35.402D	2-S35.402D
1	0-Unspecified injury of left renal artery, sequela	0-S35.402S	2-S35.402S
1	0-Unspecified injury of unspecified renal artery, initial encounter	0-S35.403A	2-S35.403A
1	0-Unspecified injury of unspecified renal artery, subsequent encounter	0-S35.403D	2-S35.403D
1	0-Unspecified injury of unspecified renal artery, sequela	0-S35.403S	2-S35.403S
1	0-Unspecified injury of right renal vein, initial encounter	0-S35.404A	2-S35.404A
1	0-Unspecified injury of right renal vein, subsequent encounter	0-S35.404D	2-S35.404D
1	0-Unspecified injury of right renal vein, sequela	0-S35.404S	2-S35.404S
1	0-Unspecified injury of left renal vein, initial encounter	0-S35.405A	2-S35.405A
1	0-Unspecified injury of left renal vein, subsequent encounter	0-S35.405D	2-S35.405D
1	0-Unspecified injury of left renal vein, sequela	0-S35.405S	2-S35.405S
1	0-Unspecified injury of unspecified renal vein, initial encounter	0-S35.406A	2-S35.406A
1	0-Unspecified injury of unspecified renal vein, subsequent encounter	0-S35.406D	2-S35.406D
1	0-Unspecified injury of unspecified renal vein, sequela	0-S35.406S	2-S35.406S
1	0-Laceration of right renal artery, initial encounter	0-S35.411A	2-S35.411A
1	0-Laceration of right renal artery, subsequent encounter	0-S35.411D	2-S35.411D
1	0-Laceration of right renal artery, sequela	0-S35.411S	2-S35.411S
1	0-Laceration of left renal artery, initial encounter	0-S35.412A	2-S35.412A
1	0-Laceration of left renal artery, subsequent encounter	0-S35.412D	2-S35.412D
1	0-Laceration of left renal artery, sequela	0-S35.412S	2-S35.412S
1	0-Laceration of unspecified renal artery, initial encounter	0-S35.413A	2-S35.413A
1	0-Laceration of unspecified renal artery, subsequent encounter	0-S35.413D	2-S35.413D
1	0-Laceration of unspecified renal artery, sequela	0-S35.413S	2-S35.413S
1	0-Laceration of right renal vein, initial encounter	0-S35.414A	2-S35.414A
1	0-Laceration of right renal vein, subsequent encounter	0-S35.414D	2-S35.414D
1	0-Laceration of right renal vein, sequela	0-S35.414S	2-S35.414S
1	0-Laceration of left renal vein, initial encounter	0-S35.415A	2-S35.415A
1	0-Laceration of left renal vein, subsequent encounter	0-S35.415D	2-S35.415D
1	0-Laceration of left renal vein, sequela	0-S35.415S	2-S35.415S
1	0-Laceration of unspecified renal vein, initial encounter	0-S35.416A	2-S35.416A
1	0-Laceration of unspecified renal vein, subsequent encounter	0-S35.416D	2-S35.416D
1	0-Laceration of unspecified renal vein, sequela	0-S35.416S	2-S35.416S
1	0-Other specified injury of right renal artery, initial encounter	0-S35.491A	2-S35.491A
1	0-Other specified injury of right renal artery, subsequent encounter	0-S35.491D	2-S35.491D
1	0-Other specified injury of right renal artery, sequela	0-S35.491S	2-S35.491S
1	0-Other specified injury of left renal artery, initial encounter	0-S35.492A	2-S35.492A
1	0-Other specified injury of left renal artery, subsequent encounter	0-S35.492D	2-S35.492D
1	0-Other specified injury of left renal artery, sequela	0-S35.492S	2-S35.492S
1	0-Other specified injury of unspecified renal artery, initial encounter	0-S35.493A	2-S35.493A
1	0-Other specified injury of unspecified renal artery, subsequent encounter	0-S35.493D	2-S35.493D
1	0-Other specified injury of unspecified renal artery, sequela	0-S35.493S	2-S35.493S
1	0-Other specified injury of right renal vein, initial encounter	0-S35.494A	2-S35.494A
1	0-Other specified injury of right renal vein, subsequent encounter	0-S35.494D	2-S35.494D
1	0-Other specified injury of right renal vein, sequela	0-S35.494S	2-S35.494S
1	0-Other specified injury of left renal vein, initial encounter	0-S35.495A	2-S35.495A
1	0-Other specified injury of left renal vein, subsequent encounter	0-S35.495D	2-S35.495D
1	0-Other specified injury of left renal vein, sequela	0-S35.495S	2-S35.495S
1	0-Other specified injury of unspecified renal vein, initial encounter	0-S35.496A	2-S35.496A
1	0-Other specified injury of unspecified renal vein, subsequent encounter	0-S35.496D	2-S35.496D
1	0-Other specified injury of unspecified renal vein, sequela	0-S35.496S	2-S35.496S
1	0-Injury of unspecified iliac blood vessel(s), initial encounter	0-S35.50XA	2-S35.50XA
1	0-Injury of unspecified iliac blood vessel(s), subsequent encounter	0-S35.50XD	2-S35.50XD
1	0-Injury of unspecified iliac blood vessel(s), sequela	0-S35.50XS	2-S35.50XS
1	0-Injury of right iliac artery, initial encounter	0-S35.511A	2-S35.511A
1	0-Injury of right iliac artery, subsequent encounter	0-S35.511D	2-S35.511D
1	0-Injury of right iliac artery, sequela	0-S35.511S	2-S35.511S
1	0-Injury of left iliac artery, initial encounter	0-S35.512A	2-S35.512A
1	0-Injury of left iliac artery, subsequent encounter	0-S35.512D	2-S35.512D
1	0-Injury of left iliac artery, sequela	0-S35.512S	2-S35.512S
1	0-Injury of unspecified iliac artery, initial encounter	0-S35.513A	2-S35.513A
1	0-Injury of unspecified iliac artery, subsequent encounter	0-S35.513D	2-S35.513D
1	0-Injury of unspecified iliac artery, sequela	0-S35.513S	2-S35.513S
1	0-Injury of right iliac vein, initial encounter	0-S35.514A	2-S35.514A
1	0-Injury of right iliac vein, subsequent encounter	0-S35.514D	2-S35.514D
1	0-Injury of right iliac vein, sequela	0-S35.514S	2-S35.514S
1	0-Injury of left iliac vein, initial encounter	0-S35.515A	2-S35.515A
1	0-Injury of left iliac vein, subsequent encounter	0-S35.515D	2-S35.515D
1	0-Injury of left iliac vein, sequela	0-S35.515S	2-S35.515S
1	0-Injury of unspecified iliac vein, initial encounter	0-S35.516A	2-S35.516A
1	0-Injury of unspecified iliac vein, subsequent encounter	0-S35.516D	2-S35.516D
1	0-Injury of unspecified iliac vein, sequela	0-S35.516S	2-S35.516S
1	0-Injury of right uterine artery, initial encounter	0-S35.531A	2-S35.531A
1	0-Injury of right uterine artery, subsequent encounter	0-S35.531D	2-S35.531D
1	0-Injury of right uterine artery, sequela	0-S35.531S	2-S35.531S
1	0-Injury of left uterine artery, initial encounter	0-S35.532A	2-S35.532A
1	0-Injury of left uterine artery, subsequent encounter	0-S35.532D	2-S35.532D
1	0-Injury of left uterine artery, sequela	0-S35.532S	2-S35.532S
1	0-Injury of unspecified uterine artery, initial encounter	0-S35.533A	2-S35.533A
1	0-Injury of unspecified uterine artery, subsequent encounter	0-S35.533D	2-S35.533D
1	0-Injury of unspecified uterine artery, sequela	0-S35.533S	2-S35.533S
1	0-Injury of right uterine vein, initial encounter	0-S35.534A	2-S35.534A
1	0-Injury of right uterine vein, subsequent encounter	0-S35.534D	2-S35.534D
1	0-Injury of right uterine vein, sequela	0-S35.534S	2-S35.534S
1	0-Injury of left uterine vein, initial encounter	0-S35.535A	2-S35.535A
1	0-Injury of left uterine vein, subsequent encounter	0-S35.535D	2-S35.535D
1	0-Injury of left uterine vein, sequela	0-S35.535S	2-S35.535S
1	0-Injury of unspecified uterine vein, initial encounter	0-S35.536A	2-S35.536A
1	0-Injury of unspecified uterine vein, subsequent encounter	0-S35.536D	2-S35.536D
1	0-Injury of unspecified uterine vein, sequela	0-S35.536S	2-S35.536S
1	0-Injury of other iliac blood vessels, initial encounter	0-S35.59XA	2-S35.59XA
1	0-Injury of other iliac blood vessels, subsequent encounter	0-S35.59XD	2-S35.59XD
1	0-Injury of other iliac blood vessels, sequela	0-S35.59XS	2-S35.59XS
1	0-Laceration of other blood vessels at abdomen, lower back and pelvis level, initial encounter	0-S35.8X1A	2-S35.8X1A
1	0-Laceration of other blood vessels at abdomen, lower back and pelvis level, subsequent encounter	0-S35.8X1D	2-S35.8X1D
1	0-Laceration of other blood vessels at abdomen, lower back and pelvis level, sequela	0-S35.8X1S	2-S35.8X1S
1	0-Other specified injury of other blood vessels at abdomen, lower back and pelvis level, initial encounter	0-S35.8X8A	2-S35.8X8A
1	0-Other specified injury of other blood vessels at abdomen, lower back and pelvis level, subsequent encounter	0-S35.8X8D	2-S35.8X8D
1	0-Other specified injury of other blood vessels at abdomen, lower back and pelvis level, sequela	0-S35.8X8S	2-S35.8X8S
1	0-Unspecified injury of other blood vessels at abdomen, lower back and pelvis level, initial encounter	0-S35.8X9A	2-S35.8X9A
1	0-Unspecified injury of other blood vessels at abdomen, lower back and pelvis level, subsequent encounter	0-S35.8X9D	2-S35.8X9D
1	0-Unspecified injury of other blood vessels at abdomen, lower back and pelvis level, sequela	0-S35.8X9S	2-S35.8X9S
1	0-Unspecified injury of unspecified blood vessel at abdomen, lower back and pelvis level, initial encounter	0-S35.90XA	2-S35.90XA
1	0-Unspecified injury of unspecified blood vessel at abdomen, lower back and pelvis level, subsequent encounter	0-S35.90XD	2-S35.90XD
1	0-Unspecified injury of unspecified blood vessel at abdomen, lower back and pelvis level, sequela	0-S35.90XS	2-S35.90XS
1	0-Laceration of unspecified blood vessel at abdomen, lower back and pelvis level, initial encounter	0-S35.91XA	2-S35.91XA
1	0-Laceration of unspecified blood vessel at abdomen, lower back and pelvis level, subsequent encounter	0-S35.91XD	2-S35.91XD
1	0-Laceration of unspecified blood vessel at abdomen, lower back and pelvis level, sequela	0-S35.91XS	2-S35.91XS
1	0-Other specified injury of unspecified blood vessel at abdomen, lower back and pelvis level, initial encounter	0-S35.99XA	2-S35.99XA
1	0-Other specified injury of unspecified blood vessel at abdomen, lower back and pelvis level, subsequent encounter	0-S35.99XD	2-S35.99XD
1	0-Other specified injury of unspecified blood vessel at abdomen, lower back and pelvis level, sequela	0-S35.99XS	2-S35.99XS
1	0-Unspecified injury of spleen, initial encounter	0-S36.00XA	2-S36.00XA
1	0-Unspecified injury of spleen, subsequent encounter	0-S36.00XD	2-S36.00XD
1	0-Unspecified injury of spleen, sequela	0-S36.00XS	2-S36.00XS
1	0-Minor contusion of spleen, initial encounter	0-S36.020A	2-S36.020A
1	0-Minor contusion of spleen, subsequent encounter	0-S36.020D	2-S36.020D
1	0-Minor contusion of spleen, sequela	0-S36.020S	2-S36.020S
1	0-Major contusion of spleen, initial encounter	0-S36.021A	2-S36.021A
1	0-Major contusion of spleen, subsequent encounter	0-S36.021D	2-S36.021D
1	0-Major contusion of spleen, sequela	0-S36.021S	2-S36.021S
1	0-Unspecified contusion of spleen, initial encounter	0-S36.029A	2-S36.029A
1	0-Unspecified contusion of spleen, subsequent encounter	0-S36.029D	2-S36.029D
1	0-Unspecified contusion of spleen, sequela	0-S36.029S	2-S36.029S
1	0-Superficial (capsular) laceration of spleen, initial encounter	0-S36.030A	2-S36.030A
1	0-Superficial (capsular) laceration of spleen, subsequent encounter	0-S36.030D	2-S36.030D
1	0-Superficial (capsular) laceration of spleen, sequela	0-S36.030S	2-S36.030S
1	0-Moderate laceration of spleen, initial encounter	0-S36.031A	2-S36.031A
1	0-Moderate laceration of spleen, subsequent encounter	0-S36.031D	2-S36.031D
1	0-Moderate laceration of spleen, sequela	0-S36.031S	2-S36.031S
1	0-Major laceration of spleen, initial encounter	0-S36.032A	2-S36.032A
1	0-Major laceration of spleen, subsequent encounter	0-S36.032D	2-S36.032D
1	0-Major laceration of spleen, sequela	0-S36.032S	2-S36.032S
1	0-Unspecified laceration of spleen, initial encounter	0-S36.039A	2-S36.039A
1	0-Unspecified laceration of spleen, subsequent encounter	0-S36.039D	2-S36.039D
1	0-Unspecified laceration of spleen, sequela	0-S36.039S	2-S36.039S
1	0-Other injury of spleen, initial encounter	0-S36.09XA	2-S36.09XA
1	0-Other injury of spleen, subsequent encounter	0-S36.09XD	2-S36.09XD
1	0-Other injury of spleen, sequela	0-S36.09XS	2-S36.09XS
1	0-Contusion of liver, initial encounter	0-S36.112A	2-S36.112A
1	0-Contusion of liver, subsequent encounter	0-S36.112D	2-S36.112D
1	0-Contusion of liver, sequela	0-S36.112S	2-S36.112S
1	0-Laceration of liver, unspecified degree, initial encounter	0-S36.113A	2-S36.113A
1	0-Laceration of liver, unspecified degree, subsequent encounter	0-S36.113D	2-S36.113D
1	0-Laceration of liver, unspecified degree, sequela	0-S36.113S	2-S36.113S
1	0-Minor laceration of liver, initial encounter	0-S36.114A	2-S36.114A
1	0-Minor laceration of liver, subsequent encounter	0-S36.114D	2-S36.114D
1	0-Minor laceration of liver, sequela	0-S36.114S	2-S36.114S
1	0-Moderate laceration of liver, initial encounter	0-S36.115A	2-S36.115A
1	0-Moderate laceration of liver, subsequent encounter	0-S36.115D	2-S36.115D
1	0-Moderate laceration of liver, sequela	0-S36.115S	2-S36.115S
1	0-Major laceration of liver, initial encounter	0-S36.116A	2-S36.116A
1	0-Major laceration of liver, subsequent encounter	0-S36.116D	2-S36.116D
1	0-Major laceration of liver, sequela	0-S36.116S	2-S36.116S
1	0-Other injury of liver, initial encounter	0-S36.118A	2-S36.118A
1	0-Other injury of liver, subsequent encounter	0-S36.118D	2-S36.118D
1	0-Other injury of liver, sequela	0-S36.118S	2-S36.118S
1	0-Unspecified injury of liver, initial encounter	0-S36.119A	2-S36.119A
1	0-Unspecified injury of liver, subsequent encounter	0-S36.119D	2-S36.119D
1	0-Unspecified injury of liver, sequela	0-S36.119S	2-S36.119S
1	0-Contusion of gallbladder, initial encounter	0-S36.122A	2-S36.122A
1	0-Contusion of gallbladder, subsequent encounter	0-S36.122D	2-S36.122D
1	0-Contusion of gallbladder, sequela	0-S36.122S	2-S36.122S
1	0-Laceration of gallbladder, initial encounter	0-S36.123A	2-S36.123A
1	0-Laceration of gallbladder, subsequent encounter	0-S36.123D	2-S36.123D
1	0-Laceration of gallbladder, sequela	0-S36.123S	2-S36.123S
1	0-Other injury of gallbladder, initial encounter	0-S36.128A	2-S36.128A
1	0-Other injury of gallbladder, subsequent encounter	0-S36.128D	2-S36.128D
1	0-Other injury of gallbladder, sequela	0-S36.128S	2-S36.128S
1	0-Unspecified injury of gallbladder, initial encounter	0-S36.129A	2-S36.129A
1	0-Unspecified injury of gallbladder, subsequent encounter	0-S36.129D	2-S36.129D
1	0-Unspecified injury of gallbladder, sequela	0-S36.129S	2-S36.129S
1	0-Injury of bile duct, initial encounter	0-S36.13XA	2-S36.13XA
1	0-Injury of bile duct, subsequent encounter	0-S36.13XD	2-S36.13XD
1	0-Injury of bile duct, sequela	0-S36.13XS	2-S36.13XS
1	0-Unspecified injury of head of pancreas, initial encounter	0-S36.200A	2-S36.200A
1	0-Unspecified injury of head of pancreas, subsequent encounter	0-S36.200D	2-S36.200D
1	0-Unspecified injury of head of pancreas, sequela	0-S36.200S	2-S36.200S
1	0-Unspecified injury of body of pancreas, initial encounter	0-S36.201A	2-S36.201A
1	0-Unspecified injury of body of pancreas, subsequent encounter	0-S36.201D	2-S36.201D
1	0-Unspecified injury of body of pancreas, sequela	0-S36.201S	2-S36.201S
1	0-Unspecified injury of tail of pancreas, initial encounter	0-S36.202A	2-S36.202A
1	0-Unspecified injury of tail of pancreas, subsequent encounter	0-S36.202D	2-S36.202D
1	0-Unspecified injury of tail of pancreas, sequela	0-S36.202S	2-S36.202S
1	0-Unspecified injury of unspecified part of pancreas, initial encounter	0-S36.209A	2-S36.209A
1	0-Unspecified injury of unspecified part of pancreas, subsequent encounter	0-S36.209D	2-S36.209D
1	0-Unspecified injury of unspecified part of pancreas, sequela	0-S36.209S	2-S36.209S
1	0-Contusion of head of pancreas, initial encounter	0-S36.220A	2-S36.220A
1	0-Contusion of head of pancreas, subsequent encounter	0-S36.220D	2-S36.220D
1	0-Contusion of head of pancreas, sequela	0-S36.220S	2-S36.220S
1	0-Contusion of body of pancreas, initial encounter	0-S36.221A	2-S36.221A
1	0-Contusion of body of pancreas, subsequent encounter	0-S36.221D	2-S36.221D
1	0-Contusion of body of pancreas, sequela	0-S36.221S	2-S36.221S
1	0-Contusion of tail of pancreas, initial encounter	0-S36.222A	2-S36.222A
1	0-Contusion of tail of pancreas, subsequent encounter	0-S36.222D	2-S36.222D
1	0-Contusion of tail of pancreas, sequela	0-S36.222S	2-S36.222S
1	0-Contusion of unspecified part of pancreas, initial encounter	0-S36.229A	2-S36.229A
1	0-Contusion of unspecified part of pancreas, subsequent encounter	0-S36.229D	2-S36.229D
1	0-Contusion of unspecified part of pancreas, sequela	0-S36.229S	2-S36.229S
1	0-Laceration of head of pancreas, unspecified degree, initial encounter	0-S36.230A	2-S36.230A
1	0-Laceration of head of pancreas, unspecified degree, subsequent encounter	0-S36.230D	2-S36.230D
1	0-Laceration of head of pancreas, unspecified degree, sequela	0-S36.230S	2-S36.230S
1	0-Laceration of body of pancreas, unspecified degree, initial encounter	0-S36.231A	2-S36.231A
1	0-Laceration of body of pancreas, unspecified degree, subsequent encounter	0-S36.231D	2-S36.231D
1	0-Laceration of body of pancreas, unspecified degree, sequela	0-S36.231S	2-S36.231S
1	0-Laceration of tail of pancreas, unspecified degree, initial encounter	0-S36.232A	2-S36.232A
1	0-Laceration of tail of pancreas, unspecified degree, subsequent encounter	0-S36.232D	2-S36.232D
1	0-Laceration of tail of pancreas, unspecified degree, sequela	0-S36.232S	2-S36.232S
1	0-Laceration of unspecified part of pancreas, unspecified degree, initial encounter	0-S36.239A	2-S36.239A
1	0-Laceration of unspecified part of pancreas, unspecified degree, subsequent encounter	0-S36.239D	2-S36.239D
1	0-Laceration of unspecified part of pancreas, unspecified degree, sequela	0-S36.239S	2-S36.239S
1	0-Minor laceration of head of pancreas, initial encounter	0-S36.240A	2-S36.240A
1	0-Minor laceration of head of pancreas, subsequent encounter	0-S36.240D	2-S36.240D
1	0-Minor laceration of head of pancreas, sequela	0-S36.240S	2-S36.240S
1	0-Minor laceration of body of pancreas, initial encounter	0-S36.241A	2-S36.241A
1	0-Minor laceration of body of pancreas, subsequent encounter	0-S36.241D	2-S36.241D
1	0-Minor laceration of body of pancreas, sequela	0-S36.241S	2-S36.241S
1	0-Minor laceration of tail of pancreas, initial encounter	0-S36.242A	2-S36.242A
1	0-Minor laceration of tail of pancreas, subsequent encounter	0-S36.242D	2-S36.242D
1	0-Minor laceration of tail of pancreas, sequela	0-S36.242S	2-S36.242S
1	0-Minor laceration of unspecified part of pancreas, initial encounter	0-S36.249A	2-S36.249A
1	0-Minor laceration of unspecified part of pancreas, subsequent encounter	0-S36.249D	2-S36.249D
1	0-Minor laceration of unspecified part of pancreas, sequela	0-S36.249S	2-S36.249S
1	0-Moderate laceration of head of pancreas, initial encounter	0-S36.250A	2-S36.250A
1	0-Moderate laceration of head of pancreas, subsequent encounter	0-S36.250D	2-S36.250D
1	0-Moderate laceration of head of pancreas, sequela	0-S36.250S	2-S36.250S
1	0-Moderate laceration of body of pancreas, initial encounter	0-S36.251A	2-S36.251A
1	0-Moderate laceration of body of pancreas, subsequent encounter	0-S36.251D	2-S36.251D
1	0-Moderate laceration of body of pancreas, sequela	0-S36.251S	2-S36.251S
1	0-Moderate laceration of tail of pancreas, initial encounter	0-S36.252A	2-S36.252A
1	0-Moderate laceration of tail of pancreas, subsequent encounter	0-S36.252D	2-S36.252D
1	0-Moderate laceration of tail of pancreas, sequela	0-S36.252S	2-S36.252S
1	0-Moderate laceration of unspecified part of pancreas, initial encounter	0-S36.259A	2-S36.259A
1	0-Moderate laceration of unspecified part of pancreas, subsequent encounter	0-S36.259D	2-S36.259D
1	0-Moderate laceration of unspecified part of pancreas, sequela	0-S36.259S	2-S36.259S
1	0-Major laceration of head of pancreas, initial encounter	0-S36.260A	2-S36.260A
1	0-Major laceration of head of pancreas, subsequent encounter	0-S36.260D	2-S36.260D
1	0-Major laceration of head of pancreas, sequela	0-S36.260S	2-S36.260S
1	0-Major laceration of body of pancreas, initial encounter	0-S36.261A	2-S36.261A
1	0-Major laceration of body of pancreas, subsequent encounter	0-S36.261D	2-S36.261D
1	0-Major laceration of body of pancreas, sequela	0-S36.261S	2-S36.261S
1	0-Major laceration of tail of pancreas, initial encounter	0-S36.262A	2-S36.262A
1	0-Major laceration of tail of pancreas, subsequent encounter	0-S36.262D	2-S36.262D
1	0-Major laceration of tail of pancreas, sequela	0-S36.262S	2-S36.262S
1	0-Major laceration of unspecified part of pancreas, initial encounter	0-S36.269A	2-S36.269A
1	0-Major laceration of unspecified part of pancreas, subsequent encounter	0-S36.269D	2-S36.269D
1	0-Major laceration of unspecified part of pancreas, sequela	0-S36.269S	2-S36.269S
1	0-Other injury of head of pancreas, initial encounter	0-S36.290A	2-S36.290A
1	0-Other injury of head of pancreas, subsequent encounter	0-S36.290D	2-S36.290D
1	0-Other injury of head of pancreas, sequela	0-S36.290S	2-S36.290S
1	0-Other injury of body of pancreas, initial encounter	0-S36.291A	2-S36.291A
1	0-Other injury of body of pancreas, subsequent encounter	0-S36.291D	2-S36.291D
1	0-Other injury of body of pancreas, sequela	0-S36.291S	2-S36.291S
1	0-Other injury of tail of pancreas, initial encounter	0-S36.292A	2-S36.292A
1	0-Other injury of tail of pancreas, subsequent encounter	0-S36.292D	2-S36.292D
1	0-Other injury of tail of pancreas, sequela	0-S36.292S	2-S36.292S
1	0-Other injury of unspecified part of pancreas, initial encounter	0-S36.299A	2-S36.299A
1	0-Other injury of unspecified part of pancreas, subsequent encounter	0-S36.299D	2-S36.299D
1	0-Other injury of unspecified part of pancreas, sequela	0-S36.299S	2-S36.299S
1	0-Unspecified injury of stomach, initial encounter	0-S36.30XA	2-S36.30XA
1	0-Unspecified injury of stomach, subsequent encounter	0-S36.30XD	2-S36.30XD
1	0-Unspecified injury of stomach, sequela	0-S36.30XS	2-S36.30XS
1	0-Contusion of stomach, initial encounter	0-S36.32XA	2-S36.32XA
1	0-Contusion of stomach, subsequent encounter	0-S36.32XD	2-S36.32XD
1	0-Contusion of stomach, sequela	0-S36.32XS	2-S36.32XS
1	0-Laceration of stomach, initial encounter	0-S36.33XA	2-S36.33XA
1	0-Laceration of stomach, subsequent encounter	0-S36.33XD	2-S36.33XD
1	0-Laceration of stomach, sequela	0-S36.33XS	2-S36.33XS
1	0-Other injury of stomach, initial encounter	0-S36.39XA	2-S36.39XA
1	0-Other injury of stomach, subsequent encounter	0-S36.39XD	2-S36.39XD
1	0-Other injury of stomach, sequela	0-S36.39XS	2-S36.39XS
1	0-Unspecified injury of duodenum, initial encounter	0-S36.400A	2-S36.400A
1	0-Unspecified injury of duodenum, subsequent encounter	0-S36.400D	2-S36.400D
1	0-Unspecified injury of duodenum, sequela	0-S36.400S	2-S36.400S
1	0-Unspecified injury of other part of small intestine, initial encounter	0-S36.408A	2-S36.408A
1	0-Unspecified injury of other part of small intestine, subsequent encounter	0-S36.408D	2-S36.408D
1	0-Unspecified injury of other part of small intestine, sequela	0-S36.408S	2-S36.408S
1	0-Unspecified injury of unspecified part of small intestine, initial encounter	0-S36.409A	2-S36.409A
1	0-Unspecified injury of unspecified part of small intestine, subsequent encounter	0-S36.409D	2-S36.409D
1	0-Unspecified injury of unspecified part of small intestine, sequela	0-S36.409S	2-S36.409S
1	0-Primary blast injury of duodenum, initial encounter	0-S36.410A	2-S36.410A
1	0-Primary blast injury of duodenum, subsequent encounter	0-S36.410D	2-S36.410D
1	0-Primary blast injury of duodenum, sequela	0-S36.410S	2-S36.410S
1	0-Primary blast injury of other part of small intestine, initial encounter	0-S36.418A	2-S36.418A
1	0-Primary blast injury of other part of small intestine, subsequent encounter	0-S36.418D	2-S36.418D
1	0-Primary blast injury of other part of small intestine, sequela	0-S36.418S	2-S36.418S
1	0-Primary blast injury of unspecified part of small intestine, initial encounter	0-S36.419A	2-S36.419A
1	0-Primary blast injury of unspecified part of small intestine, subsequent encounter	0-S36.419D	2-S36.419D
1	0-Primary blast injury of unspecified part of small intestine, sequela	0-S36.419S	2-S36.419S
1	0-Contusion of duodenum, initial encounter	0-S36.420A	2-S36.420A
1	0-Contusion of duodenum, subsequent encounter	0-S36.420D	2-S36.420D
1	0-Contusion of duodenum, sequela	0-S36.420S	2-S36.420S
1	0-Contusion of other part of small intestine, initial encounter	0-S36.428A	2-S36.428A
1	0-Contusion of other part of small intestine, subsequent encounter	0-S36.428D	2-S36.428D
1	0-Contusion of other part of small intestine, sequela	0-S36.428S	2-S36.428S
1	0-Contusion of unspecified part of small intestine, initial encounter	0-S36.429A	2-S36.429A
1	0-Contusion of unspecified part of small intestine, subsequent encounter	0-S36.429D	2-S36.429D
1	0-Contusion of unspecified part of small intestine, sequela	0-S36.429S	2-S36.429S
1	0-Laceration of duodenum, initial encounter	0-S36.430A	2-S36.430A
1	0-Laceration of duodenum, subsequent encounter	0-S36.430D	2-S36.430D
1	0-Laceration of duodenum, sequela	0-S36.430S	2-S36.430S
1	0-Laceration of other part of small intestine, initial encounter	0-S36.438A	2-S36.438A
1	0-Laceration of other part of small intestine, subsequent encounter	0-S36.438D	2-S36.438D
1	0-Laceration of other part of small intestine, sequela	0-S36.438S	2-S36.438S
1	0-Laceration of unspecified part of small intestine, initial encounter	0-S36.439A	2-S36.439A
1	0-Laceration of unspecified part of small intestine, subsequent encounter	0-S36.439D	2-S36.439D
1	0-Laceration of unspecified part of small intestine, sequela	0-S36.439S	2-S36.439S
1	0-Other injury of duodenum, initial encounter	0-S36.490A	2-S36.490A
1	0-Other injury of duodenum, subsequent encounter	0-S36.490D	2-S36.490D
1	0-Other injury of duodenum, sequela	0-S36.490S	2-S36.490S
1	0-Other injury of other part of small intestine, initial encounter	0-S36.498A	2-S36.498A
1	0-Other injury of other part of small intestine, subsequent encounter	0-S36.498D	2-S36.498D
1	0-Other injury of other part of small intestine, sequela	0-S36.498S	2-S36.498S
1	0-Other injury of unspecified part of small intestine, initial encounter	0-S36.499A	2-S36.499A
1	0-Other injury of unspecified part of small intestine, subsequent encounter	0-S36.499D	2-S36.499D
1	0-Other injury of unspecified part of small intestine, sequela	0-S36.499S	2-S36.499S
1	0-Unspecified injury of ascending [right] colon, initial encounter	0-S36.500A	2-S36.500A
1	0-Unspecified injury of ascending [right] colon, subsequent encounter	0-S36.500D	2-S36.500D
1	0-Unspecified injury of ascending [right] colon, sequela	0-S36.500S	2-S36.500S
1	0-Unspecified injury of transverse colon, initial encounter	0-S36.501A	2-S36.501A
1	0-Unspecified injury of transverse colon, subsequent encounter	0-S36.501D	2-S36.501D
1	0-Unspecified injury of transverse colon, sequela	0-S36.501S	2-S36.501S
1	0-Unspecified injury of descending [left] colon, initial encounter	0-S36.502A	2-S36.502A
1	0-Unspecified injury of descending [left] colon, subsequent encounter	0-S36.502D	2-S36.502D
1	0-Unspecified injury of descending [left] colon, sequela	0-S36.502S	2-S36.502S
1	0-Unspecified injury of sigmoid colon, initial encounter	0-S36.503A	2-S36.503A
1	0-Unspecified injury of sigmoid colon, subsequent encounter	0-S36.503D	2-S36.503D
1	0-Unspecified injury of sigmoid colon, sequela	0-S36.503S	2-S36.503S
1	0-Unspecified injury of other part of colon, initial encounter	0-S36.508A	2-S36.508A
1	0-Unspecified injury of other part of colon, subsequent encounter	0-S36.508D	2-S36.508D
1	0-Unspecified injury of other part of colon, sequela	0-S36.508S	2-S36.508S
1	0-Unspecified injury of unspecified part of colon, initial encounter	0-S36.509A	2-S36.509A
1	0-Unspecified injury of unspecified part of colon, subsequent encounter	0-S36.509D	2-S36.509D
1	0-Unspecified injury of unspecified part of colon, sequela	0-S36.509S	2-S36.509S
1	0-Primary blast injury of ascending [right] colon, initial encounter	0-S36.510A	2-S36.510A
1	0-Primary blast injury of ascending [right] colon, subsequent encounter	0-S36.510D	2-S36.510D
1	0-Primary blast injury of ascending [right] colon, sequela	0-S36.510S	2-S36.510S
1	0-Primary blast injury of transverse colon, initial encounter	0-S36.511A	2-S36.511A
1	0-Primary blast injury of transverse colon, subsequent encounter	0-S36.511D	2-S36.511D
1	0-Primary blast injury of transverse colon, sequela	0-S36.511S	2-S36.511S
1	0-Primary blast injury of descending [left] colon, initial encounter	0-S36.512A	2-S36.512A
1	0-Primary blast injury of descending [left] colon, subsequent encounter	0-S36.512D	2-S36.512D
1	0-Primary blast injury of descending [left] colon, sequela	0-S36.512S	2-S36.512S
1	0-Primary blast injury of sigmoid colon, initial encounter	0-S36.513A	2-S36.513A
1	0-Primary blast injury of sigmoid colon, subsequent encounter	0-S36.513D	2-S36.513D
1	0-Primary blast injury of sigmoid colon, sequela	0-S36.513S	2-S36.513S
1	0-Primary blast injury of other part of colon, initial encounter	0-S36.518A	2-S36.518A
1	0-Primary blast injury of other part of colon, subsequent encounter	0-S36.518D	2-S36.518D
1	0-Primary blast injury of other part of colon, sequela	0-S36.518S	2-S36.518S
1	0-Primary blast injury of unspecified part of colon, initial encounter	0-S36.519A	2-S36.519A
1	0-Primary blast injury of unspecified part of colon, subsequent encounter	0-S36.519D	2-S36.519D
1	0-Primary blast injury of unspecified part of colon, sequela	0-S36.519S	2-S36.519S
1	0-Contusion of ascending [right] colon, initial encounter	0-S36.520A	2-S36.520A
1	0-Contusion of ascending [right] colon, subsequent encounter	0-S36.520D	2-S36.520D
1	0-Contusion of ascending [right] colon, sequela	0-S36.520S	2-S36.520S
1	0-Contusion of transverse colon, initial encounter	0-S36.521A	2-S36.521A
1	0-Contusion of transverse colon, subsequent encounter	0-S36.521D	2-S36.521D
1	0-Contusion of transverse colon, sequela	0-S36.521S	2-S36.521S
1	0-Contusion of descending [left] colon, initial encounter	0-S36.522A	2-S36.522A
1	0-Contusion of descending [left] colon, subsequent encounter	0-S36.522D	2-S36.522D
1	0-Contusion of descending [left] colon, sequela	0-S36.522S	2-S36.522S
1	0-Contusion of sigmoid colon, initial encounter	0-S36.523A	2-S36.523A
1	0-Contusion of sigmoid colon, subsequent encounter	0-S36.523D	2-S36.523D
1	0-Contusion of sigmoid colon, sequela	0-S36.523S	2-S36.523S
1	0-Contusion of other part of colon, initial encounter	0-S36.528A	2-S36.528A
1	0-Contusion of other part of colon, subsequent encounter	0-S36.528D	2-S36.528D
1	0-Contusion of other part of colon, sequela	0-S36.528S	2-S36.528S
1	0-Contusion of unspecified part of colon, initial encounter	0-S36.529A	2-S36.529A
1	0-Contusion of unspecified part of colon, subsequent encounter	0-S36.529D	2-S36.529D
1	0-Contusion of unspecified part of colon, sequela	0-S36.529S	2-S36.529S
1	0-Laceration of ascending [right] colon, initial encounter	0-S36.530A	2-S36.530A
1	0-Laceration of ascending [right] colon, subsequent encounter	0-S36.530D	2-S36.530D
1	0-Laceration of ascending [right] colon, sequela	0-S36.530S	2-S36.530S
1	0-Laceration of transverse colon, initial encounter	0-S36.531A	2-S36.531A
1	0-Laceration of transverse colon, subsequent encounter	0-S36.531D	2-S36.531D
1	0-Laceration of transverse colon, sequela	0-S36.531S	2-S36.531S
1	0-Laceration of descending [left] colon, initial encounter	0-S36.532A	2-S36.532A
1	0-Laceration of descending [left] colon, subsequent encounter	0-S36.532D	2-S36.532D
1	0-Laceration of descending [left] colon, sequela	0-S36.532S	2-S36.532S
1	0-Laceration of sigmoid colon, initial encounter	0-S36.533A	2-S36.533A
1	0-Laceration of sigmoid colon, subsequent encounter	0-S36.533D	2-S36.533D
1	0-Laceration of sigmoid colon, sequela	0-S36.533S	2-S36.533S
1	0-Laceration of other part of colon, initial encounter	0-S36.538A	2-S36.538A
1	0-Laceration of other part of colon, subsequent encounter	0-S36.538D	2-S36.538D
1	0-Laceration of other part of colon, sequela	0-S36.538S	2-S36.538S
1	0-Laceration of unspecified part of colon, initial encounter	0-S36.539A	2-S36.539A
1	0-Laceration of unspecified part of colon, subsequent encounter	0-S36.539D	2-S36.539D
1	0-Laceration of unspecified part of colon, sequela	0-S36.539S	2-S36.539S
1	0-Other injury of ascending [right] colon, initial encounter	0-S36.590A	2-S36.590A
1	0-Other injury of ascending [right] colon, subsequent encounter	0-S36.590D	2-S36.590D
1	0-Other injury of ascending [right] colon, sequela	0-S36.590S	2-S36.590S
1	0-Other injury of transverse colon, initial encounter	0-S36.591A	2-S36.591A
1	0-Other injury of transverse colon, subsequent encounter	0-S36.591D	2-S36.591D
1	0-Other injury of transverse colon, sequela	0-S36.591S	2-S36.591S
1	0-Other injury of descending [left] colon, initial encounter	0-S36.592A	2-S36.592A
1	0-Other injury of descending [left] colon, subsequent encounter	0-S36.592D	2-S36.592D
1	0-Other injury of descending [left] colon, sequela	0-S36.592S	2-S36.592S
1	0-Other injury of sigmoid colon, initial encounter	0-S36.593A	2-S36.593A
1	0-Other injury of sigmoid colon, subsequent encounter	0-S36.593D	2-S36.593D
1	0-Other injury of sigmoid colon, sequela	0-S36.593S	2-S36.593S
1	0-Other injury of other part of colon, initial encounter	0-S36.598A	2-S36.598A
1	0-Other injury of other part of colon, subsequent encounter	0-S36.598D	2-S36.598D
1	0-Other injury of other part of colon, sequela	0-S36.598S	2-S36.598S
1	0-Other injury of unspecified part of colon, initial encounter	0-S36.599A	2-S36.599A
1	0-Other injury of unspecified part of colon, subsequent encounter	0-S36.599D	2-S36.599D
1	0-Other injury of unspecified part of colon, sequela	0-S36.599S	2-S36.599S
1	0-Unspecified injury of rectum, initial encounter	0-S36.60XA	2-S36.60XA
1	0-Unspecified injury of rectum, subsequent encounter	0-S36.60XD	2-S36.60XD
1	0-Unspecified injury of rectum, sequela	0-S36.60XS	2-S36.60XS
1	0-Primary blast injury of rectum, initial encounter	0-S36.61XA	2-S36.61XA
1	0-Primary blast injury of rectum, subsequent encounter	0-S36.61XD	2-S36.61XD
1	0-Primary blast injury of rectum, sequela	0-S36.61XS	2-S36.61XS
1	0-Contusion of rectum, initial encounter	0-S36.62XA	2-S36.62XA
1	0-Contusion of rectum, subsequent encounter	0-S36.62XD	2-S36.62XD
1	0-Contusion of rectum, sequela	0-S36.62XS	2-S36.62XS
1	0-Laceration of rectum, initial encounter	0-S36.63XA	2-S36.63XA
1	0-Laceration of rectum, subsequent encounter	0-S36.63XD	2-S36.63XD
1	0-Laceration of rectum, sequela	0-S36.63XS	2-S36.63XS
1	0-Other injury of rectum, initial encounter	0-S36.69XA	2-S36.69XA
1	0-Other injury of rectum, subsequent encounter	0-S36.69XD	2-S36.69XD
1	0-Other injury of rectum, sequela	0-S36.69XS	2-S36.69XS
1	0-Injury of peritoneum, initial encounter	0-S36.81XA	2-S36.81XA
1	0-Injury of peritoneum, subsequent encounter	0-S36.81XD	2-S36.81XD
1	0-Injury of peritoneum, sequela	0-S36.81XS	2-S36.81XS
1	0-Contusion of other intra-abdominal organs, initial encounter	0-S36.892A	2-S36.892A
1	0-Contusion of other intra-abdominal organs, subsequent encounter	0-S36.892D	2-S36.892D
1	0-Contusion of other intra-abdominal organs, sequela	0-S36.892S	2-S36.892S
1	0-Laceration of other intra-abdominal organs, initial encounter	0-S36.893A	2-S36.893A
1	0-Laceration of other intra-abdominal organs, subsequent encounter	0-S36.893D	2-S36.893D
1	0-Laceration of other intra-abdominal organs, sequela	0-S36.893S	2-S36.893S
1	0-Other injury of other intra-abdominal organs, initial encounter	0-S36.898A	2-S36.898A
1	0-Other injury of other intra-abdominal organs, subsequent encounter	0-S36.898D	2-S36.898D
1	0-Other injury of other intra-abdominal organs, sequela	0-S36.898S	2-S36.898S
1	0-Unspecified injury of other intra-abdominal organs, initial encounter	0-S36.899A	2-S36.899A
1	0-Unspecified injury of other intra-abdominal organs, subsequent encounter	0-S36.899D	2-S36.899D
1	0-Unspecified injury of other intra-abdominal organs, sequela	0-S36.899S	2-S36.899S
1	0-Unspecified injury of unspecified intra-abdominal organ, initial encounter	0-S36.90XA	2-S36.90XA
1	0-Unspecified injury of unspecified intra-abdominal organ, subsequent encounter	0-S36.90XD	2-S36.90XD
1	0-Unspecified injury of unspecified intra-abdominal organ, sequela	0-S36.90XS	2-S36.90XS
1	0-Contusion of unspecified intra-abdominal organ, initial encounter	0-S36.92XA	2-S36.92XA
1	0-Contusion of unspecified intra-abdominal organ, subsequent encounter	0-S36.92XD	2-S36.92XD
1	0-Contusion of unspecified intra-abdominal organ, sequela	0-S36.92XS	2-S36.92XS
1	0-Laceration of unspecified intra-abdominal organ, initial encounter	0-S36.93XA	2-S36.93XA
1	0-Laceration of unspecified intra-abdominal organ, subsequent encounter	0-S36.93XD	2-S36.93XD
1	0-Laceration of unspecified intra-abdominal organ, sequela	0-S36.93XS	2-S36.93XS
1	0-Other injury of unspecified intra-abdominal organ, initial encounter	0-S36.99XA	2-S36.99XA
1	0-Other injury of unspecified intra-abdominal organ, subsequent encounter	0-S36.99XD	2-S36.99XD
1	0-Other injury of unspecified intra-abdominal organ, sequela	0-S36.99XS	2-S36.99XS
1	0-Unspecified injury of right kidney, initial encounter	0-S37.001A	2-S37.001A
1	0-Unspecified injury of right kidney, subsequent encounter	0-S37.001D	2-S37.001D
1	0-Unspecified injury of right kidney, sequela	0-S37.001S	2-S37.001S
1	0-Unspecified injury of left kidney, initial encounter	0-S37.002A	2-S37.002A
1	0-Unspecified injury of left kidney, subsequent encounter	0-S37.002D	2-S37.002D
1	0-Unspecified injury of left kidney, sequela	0-S37.002S	2-S37.002S
1	0-Unspecified injury of unspecified kidney, initial encounter	0-S37.009A	2-S37.009A
1	0-Unspecified injury of unspecified kidney, subsequent encounter	0-S37.009D	2-S37.009D
1	0-Unspecified injury of unspecified kidney, sequela	0-S37.009S	2-S37.009S
1	0-Minor contusion of right kidney, initial encounter	0-S37.011A	2-S37.011A
1	0-Minor contusion of right kidney, subsequent encounter	0-S37.011D	2-S37.011D
1	0-Minor contusion of right kidney, sequela	0-S37.011S	2-S37.011S
1	0-Minor contusion of left kidney, initial encounter	0-S37.012A	2-S37.012A
1	0-Minor contusion of left kidney, subsequent encounter	0-S37.012D	2-S37.012D
1	0-Minor contusion of left kidney, sequela	0-S37.012S	2-S37.012S
1	0-Minor contusion of unspecified kidney, initial encounter	0-S37.019A	2-S37.019A
1	0-Minor contusion of unspecified kidney, subsequent encounter	0-S37.019D	2-S37.019D
1	0-Minor contusion of unspecified kidney, sequela	0-S37.019S	2-S37.019S
1	0-Major contusion of right kidney, initial encounter	0-S37.021A	2-S37.021A
1	0-Major contusion of right kidney, subsequent encounter	0-S37.021D	2-S37.021D
1	0-Major contusion of right kidney, sequela	0-S37.021S	2-S37.021S
1	0-Major contusion of left kidney, initial encounter	0-S37.022A	2-S37.022A
1	0-Major contusion of left kidney, subsequent encounter	0-S37.022D	2-S37.022D
1	0-Major contusion of left kidney, sequela	0-S37.022S	2-S37.022S
1	0-Major contusion of unspecified kidney, initial encounter	0-S37.029A	2-S37.029A
1	0-Major contusion of unspecified kidney, subsequent encounter	0-S37.029D	2-S37.029D
1	0-Major contusion of unspecified kidney, sequela	0-S37.029S	2-S37.029S
1	0-Laceration of right kidney, unspecified degree, initial encounter	0-S37.031A	2-S37.031A
1	0-Laceration of right kidney, unspecified degree, subsequent encounter	0-S37.031D	2-S37.031D
1	0-Laceration of right kidney, unspecified degree, sequela	0-S37.031S	2-S37.031S
1	0-Laceration of left kidney, unspecified degree, initial encounter	0-S37.032A	2-S37.032A
1	0-Laceration of left kidney, unspecified degree, subsequent encounter	0-S37.032D	2-S37.032D
1	0-Laceration of left kidney, unspecified degree, sequela	0-S37.032S	2-S37.032S
1	0-Laceration of unspecified kidney, unspecified degree, initial encounter	0-S37.039A	2-S37.039A
1	0-Laceration of unspecified kidney, unspecified degree, subsequent encounter	0-S37.039D	2-S37.039D
1	0-Laceration of unspecified kidney, unspecified degree, sequela	0-S37.039S	2-S37.039S
1	0-Minor laceration of right kidney, initial encounter	0-S37.041A	2-S37.041A
1	0-Minor laceration of right kidney, subsequent encounter	0-S37.041D	2-S37.041D
1	0-Minor laceration of right kidney, sequela	0-S37.041S	2-S37.041S
1	0-Minor laceration of left kidney, initial encounter	0-S37.042A	2-S37.042A
1	0-Minor laceration of left kidney, subsequent encounter	0-S37.042D	2-S37.042D
1	0-Minor laceration of left kidney, sequela	0-S37.042S	2-S37.042S
1	0-Minor laceration of unspecified kidney, initial encounter	0-S37.049A	2-S37.049A
1	0-Minor laceration of unspecified kidney, subsequent encounter	0-S37.049D	2-S37.049D
1	0-Minor laceration of unspecified kidney, sequela	0-S37.049S	2-S37.049S
1	0-Moderate laceration of right kidney, initial encounter	0-S37.051A	2-S37.051A
1	0-Moderate laceration of right kidney, subsequent encounter	0-S37.051D	2-S37.051D
1	0-Moderate laceration of right kidney, sequela	0-S37.051S	2-S37.051S
1	0-Moderate laceration of left kidney, initial encounter	0-S37.052A	2-S37.052A
1	0-Moderate laceration of left kidney, subsequent encounter	0-S37.052D	2-S37.052D
1	0-Moderate laceration of left kidney, sequela	0-S37.052S	2-S37.052S
1	0-Moderate laceration of unspecified kidney, initial encounter	0-S37.059A	2-S37.059A
1	0-Moderate laceration of unspecified kidney, subsequent encounter	0-S37.059D	2-S37.059D
1	0-Moderate laceration of unspecified kidney, sequela	0-S37.059S	2-S37.059S
1	0-Major laceration of right kidney, initial encounter	0-S37.061A	2-S37.061A
1	0-Major laceration of right kidney, subsequent encounter	0-S37.061D	2-S37.061D
1	0-Major laceration of right kidney, sequela	0-S37.061S	2-S37.061S
1	0-Major laceration of left kidney, initial encounter	0-S37.062A	2-S37.062A
1	0-Major laceration of left kidney, subsequent encounter	0-S37.062D	2-S37.062D
1	0-Major laceration of left kidney, sequela	0-S37.062S	2-S37.062S
1	0-Major laceration of unspecified kidney, initial encounter	0-S37.069A	2-S37.069A
1	0-Major laceration of unspecified kidney, subsequent encounter	0-S37.069D	2-S37.069D
1	0-Major laceration of unspecified kidney, sequela	0-S37.069S	2-S37.069S
1	0-Other injury of right kidney, initial encounter	0-S37.091A	2-S37.091A
1	0-Other injury of right kidney, subsequent encounter	0-S37.091D	2-S37.091D
1	0-Other injury of right kidney, sequela	0-S37.091S	2-S37.091S
1	0-Other injury of left kidney, initial encounter	0-S37.092A	2-S37.092A
1	0-Other injury of left kidney, subsequent encounter	0-S37.092D	2-S37.092D
1	0-Other injury of left kidney, sequela	0-S37.092S	2-S37.092S
1	0-Other injury of unspecified kidney, initial encounter	0-S37.099A	2-S37.099A
1	0-Other injury of unspecified kidney, subsequent encounter	0-S37.099D	2-S37.099D
1	0-Other injury of unspecified kidney, sequela	0-S37.099S	2-S37.099S
1	0-Unspecified injury of ureter, initial encounter	0-S37.10XA	2-S37.10XA
1	0-Unspecified injury of ureter, subsequent encounter	0-S37.10XD	2-S37.10XD
1	0-Unspecified injury of ureter, sequela	0-S37.10XS	2-S37.10XS
1	0-Contusion of ureter, initial encounter	0-S37.12XA	2-S37.12XA
1	0-Contusion of ureter, subsequent encounter	0-S37.12XD	2-S37.12XD
1	0-Contusion of ureter, sequela	0-S37.12XS	2-S37.12XS
1	0-Laceration of ureter, initial encounter	0-S37.13XA	2-S37.13XA
1	0-Laceration of ureter, subsequent encounter	0-S37.13XD	2-S37.13XD
1	0-Laceration of ureter, sequela	0-S37.13XS	2-S37.13XS
1	0-Other injury of ureter, initial encounter	0-S37.19XA	2-S37.19XA
1	0-Other injury of ureter, subsequent encounter	0-S37.19XD	2-S37.19XD
1	0-Other injury of ureter, sequela	0-S37.19XS	2-S37.19XS
1	0-Unspecified injury of bladder, initial encounter	0-S37.20XA	2-S37.20XA
1	0-Unspecified injury of bladder, subsequent encounter	0-S37.20XD	2-S37.20XD
1	0-Unspecified injury of bladder, sequela	0-S37.20XS	2-S37.20XS
1	0-Contusion of bladder, initial encounter	0-S37.22XA	2-S37.22XA
1	0-Contusion of bladder, subsequent encounter	0-S37.22XD	2-S37.22XD
1	0-Contusion of bladder, sequela	0-S37.22XS	2-S37.22XS
1	0-Laceration of bladder, initial encounter	0-S37.23XA	2-S37.23XA
1	0-Laceration of bladder, subsequent encounter	0-S37.23XD	2-S37.23XD
1	0-Laceration of bladder, sequela	0-S37.23XS	2-S37.23XS
1	0-Other injury of bladder, initial encounter	0-S37.29XA	2-S37.29XA
1	0-Other injury of bladder, subsequent encounter	0-S37.29XD	2-S37.29XD
1	0-Other injury of bladder, sequela	0-S37.29XS	2-S37.29XS
1	0-Unspecified injury of urethra, initial encounter	0-S37.30XA	2-S37.30XA
1	0-Unspecified injury of urethra, subsequent encounter	0-S37.30XD	2-S37.30XD
1	0-Unspecified injury of urethra, sequela	0-S37.30XS	2-S37.30XS
1	0-Contusion of urethra, initial encounter	0-S37.32XA	2-S37.32XA
1	0-Contusion of urethra, subsequent encounter	0-S37.32XD	2-S37.32XD
1	0-Contusion of urethra, sequela	0-S37.32XS	2-S37.32XS
1	0-Laceration of urethra, initial encounter	0-S37.33XA	2-S37.33XA
1	0-Laceration of urethra, subsequent encounter	0-S37.33XD	2-S37.33XD
1	0-Laceration of urethra, sequela	0-S37.33XS	2-S37.33XS
1	0-Other injury of urethra, initial encounter	0-S37.39XA	2-S37.39XA
1	0-Other injury of urethra, subsequent encounter	0-S37.39XD	2-S37.39XD
1	0-Other injury of urethra, sequela	0-S37.39XS	2-S37.39XS
1	0-Unspecified injury of ovary, unilateral, initial encounter	0-S37.401A	2-S37.401A
1	0-Unspecified injury of ovary, unilateral, subsequent encounter	0-S37.401D	2-S37.401D
1	0-Unspecified injury of ovary, unilateral, sequela	0-S37.401S	2-S37.401S
1	0-Unspecified injury of ovary, bilateral, initial encounter	0-S37.402A	2-S37.402A
1	0-Unspecified injury of ovary, bilateral, subsequent encounter	0-S37.402D	2-S37.402D
1	0-Unspecified injury of ovary, bilateral, sequela	0-S37.402S	2-S37.402S
1	0-Unspecified injury of ovary, unspecified, initial encounter	0-S37.409A	2-S37.409A
1	0-Unspecified injury of ovary, unspecified, subsequent encounter	0-S37.409D	2-S37.409D
1	0-Unspecified injury of ovary, unspecified, sequela	0-S37.409S	2-S37.409S
1	0-Contusion of ovary, unilateral, initial encounter	0-S37.421A	2-S37.421A
1	0-Contusion of ovary, unilateral, subsequent encounter	0-S37.421D	2-S37.421D
1	0-Contusion of ovary, unilateral, sequela	0-S37.421S	2-S37.421S
1	0-Contusion of ovary, bilateral, initial encounter	0-S37.422A	2-S37.422A
1	0-Contusion of ovary, bilateral, subsequent encounter	0-S37.422D	2-S37.422D
1	0-Contusion of ovary, bilateral, sequela	0-S37.422S	2-S37.422S
1	0-Contusion of ovary, unspecified, initial encounter	0-S37.429A	2-S37.429A
1	0-Contusion of ovary, unspecified, subsequent encounter	0-S37.429D	2-S37.429D
1	0-Contusion of ovary, unspecified, sequela	0-S37.429S	2-S37.429S
1	0-Laceration of ovary, unilateral, initial encounter	0-S37.431A	2-S37.431A
1	0-Laceration of ovary, unilateral, subsequent encounter	0-S37.431D	2-S37.431D
1	0-Laceration of ovary, unilateral, sequela	0-S37.431S	2-S37.431S
1	0-Laceration of ovary, bilateral, initial encounter	0-S37.432A	2-S37.432A
1	0-Laceration of ovary, bilateral, subsequent encounter	0-S37.432D	2-S37.432D
1	0-Laceration of ovary, bilateral, sequela	0-S37.432S	2-S37.432S
1	0-Laceration of ovary, unspecified, initial encounter	0-S37.439A	2-S37.439A
1	0-Laceration of ovary, unspecified, subsequent encounter	0-S37.439D	2-S37.439D
1	0-Laceration of ovary, unspecified, sequela	0-S37.439S	2-S37.439S
1	0-Other injury of ovary, unilateral, initial encounter	0-S37.491A	2-S37.491A
1	0-Other injury of ovary, unilateral, subsequent encounter	0-S37.491D	2-S37.491D
1	0-Other injury of ovary, unilateral, sequela	0-S37.491S	2-S37.491S
1	0-Other injury of ovary, bilateral, initial encounter	0-S37.492A	2-S37.492A
1	0-Other injury of ovary, bilateral, subsequent encounter	0-S37.492D	2-S37.492D
1	0-Other injury of ovary, bilateral, sequela	0-S37.492S	2-S37.492S
1	0-Other injury of ovary, unspecified, initial encounter	0-S37.499A	2-S37.499A
1	0-Other injury of ovary, unspecified, subsequent encounter	0-S37.499D	2-S37.499D
1	0-Other injury of ovary, unspecified, sequela	0-S37.499S	2-S37.499S
1	0-Unspecified injury of fallopian tube, unilateral, initial encounter	0-S37.501A	2-S37.501A
1	0-Unspecified injury of fallopian tube, unilateral, subsequent encounter	0-S37.501D	2-S37.501D
1	0-Unspecified injury of fallopian tube, unilateral, sequela	0-S37.501S	2-S37.501S
1	0-Unspecified injury of fallopian tube, bilateral, initial encounter	0-S37.502A	2-S37.502A
1	0-Unspecified injury of fallopian tube, bilateral, subsequent encounter	0-S37.502D	2-S37.502D
1	0-Unspecified injury of fallopian tube, bilateral, sequela	0-S37.502S	2-S37.502S
1	0-Unspecified injury of fallopian tube, unspecified, initial encounter	0-S37.509A	2-S37.509A
1	0-Unspecified injury of fallopian tube, unspecified, subsequent encounter	0-S37.509D	2-S37.509D
1	0-Unspecified injury of fallopian tube, unspecified, sequela	0-S37.509S	2-S37.509S
1	0-Primary blast injury of fallopian tube, unilateral, initial encounter	0-S37.511A	2-S37.511A
1	0-Primary blast injury of fallopian tube, unilateral, subsequent encounter	0-S37.511D	2-S37.511D
1	0-Primary blast injury of fallopian tube, unilateral, sequela	0-S37.511S	2-S37.511S
1	0-Primary blast injury of fallopian tube, bilateral, initial encounter	0-S37.512A	2-S37.512A
1	0-Primary blast injury of fallopian tube, bilateral, subsequent encounter	0-S37.512D	2-S37.512D
1	0-Primary blast injury of fallopian tube, bilateral, sequela	0-S37.512S	2-S37.512S
1	0-Primary blast injury of fallopian tube, unspecified, initial encounter	0-S37.519A	2-S37.519A
1	0-Primary blast injury of fallopian tube, unspecified, subsequent encounter	0-S37.519D	2-S37.519D
1	0-Primary blast injury of fallopian tube, unspecified, sequela	0-S37.519S	2-S37.519S
1	0-Contusion of fallopian tube, unilateral, initial encounter	0-S37.521A	2-S37.521A
1	0-Contusion of fallopian tube, unilateral, subsequent encounter	0-S37.521D	2-S37.521D
1	0-Contusion of fallopian tube, unilateral, sequela	0-S37.521S	2-S37.521S
1	0-Contusion of fallopian tube, bilateral, initial encounter	0-S37.522A	2-S37.522A
1	0-Contusion of fallopian tube, bilateral, subsequent encounter	0-S37.522D	2-S37.522D
1	0-Contusion of fallopian tube, bilateral, sequela	0-S37.522S	2-S37.522S
1	0-Contusion of fallopian tube, unspecified, initial encounter	0-S37.529A	2-S37.529A
1	0-Contusion of fallopian tube, unspecified, subsequent encounter	0-S37.529D	2-S37.529D
1	0-Contusion of fallopian tube, unspecified, sequela	0-S37.529S	2-S37.529S
1	0-Laceration of fallopian tube, unilateral, initial encounter	0-S37.531A	2-S37.531A
1	0-Laceration of fallopian tube, unilateral, subsequent encounter	0-S37.531D	2-S37.531D
1	0-Laceration of fallopian tube, unilateral, sequela	0-S37.531S	2-S37.531S
1	0-Laceration of fallopian tube, bilateral, initial encounter	0-S37.532A	2-S37.532A
1	0-Laceration of fallopian tube, bilateral, subsequent encounter	0-S37.532D	2-S37.532D
1	0-Laceration of fallopian tube, bilateral, sequela	0-S37.532S	2-S37.532S
1	0-Laceration of fallopian tube, unspecified, initial encounter	0-S37.539A	2-S37.539A
1	0-Laceration of fallopian tube, unspecified, subsequent encounter	0-S37.539D	2-S37.539D
1	0-Laceration of fallopian tube, unspecified, sequela	0-S37.539S	2-S37.539S
1	0-Other injury of fallopian tube, unilateral, initial encounter	0-S37.591A	2-S37.591A
1	0-Other injury of fallopian tube, unilateral, subsequent encounter	0-S37.591D	2-S37.591D
1	0-Other injury of fallopian tube, unilateral, sequela	0-S37.591S	2-S37.591S
1	0-Other injury of fallopian tube, bilateral, initial encounter	0-S37.592A	2-S37.592A
1	0-Other injury of fallopian tube, bilateral, subsequent encounter	0-S37.592D	2-S37.592D
1	0-Other injury of fallopian tube, bilateral, sequela	0-S37.592S	2-S37.592S
1	0-Other injury of fallopian tube, unspecified, initial encounter	0-S37.599A	2-S37.599A
1	0-Other injury of fallopian tube, unspecified, subsequent encounter	0-S37.599D	2-S37.599D
1	0-Other injury of fallopian tube, unspecified, sequela	0-S37.599S	2-S37.599S
1	0-Unspecified injury of uterus, initial encounter	0-S37.60XA	2-S37.60XA
1	0-Unspecified injury of uterus, subsequent encounter	0-S37.60XD	2-S37.60XD
1	0-Unspecified injury of uterus, sequela	0-S37.60XS	2-S37.60XS
1	0-Contusion of uterus, initial encounter	0-S37.62XA	2-S37.62XA
1	0-Contusion of uterus, subsequent encounter	0-S37.62XD	2-S37.62XD
1	0-Contusion of uterus, sequela	0-S37.62XS	2-S37.62XS
1	0-Laceration of uterus, initial encounter	0-S37.63XA	2-S37.63XA
1	0-Laceration of uterus, subsequent encounter	0-S37.63XD	2-S37.63XD
1	0-Laceration of uterus, sequela	0-S37.63XS	2-S37.63XS
1	0-Other injury of uterus, initial encounter	0-S37.69XA	2-S37.69XA
1	0-Other injury of uterus, subsequent encounter	0-S37.69XD	2-S37.69XD
1	0-Other injury of uterus, sequela	0-S37.69XS	2-S37.69XS
1	0-Contusion of adrenal gland, initial encounter	0-S37.812A	2-S37.812A
1	0-Contusion of adrenal gland, subsequent encounter	0-S37.812D	2-S37.812D
1	0-Contusion of adrenal gland, sequela	0-S37.812S	2-S37.812S
1	0-Laceration of adrenal gland, initial encounter	0-S37.813A	2-S37.813A
1	0-Laceration of adrenal gland, subsequent encounter	0-S37.813D	2-S37.813D
1	0-Laceration of adrenal gland, sequela	0-S37.813S	2-S37.813S
1	0-Other injury of adrenal gland, initial encounter	0-S37.818A	2-S37.818A
1	0-Other injury of adrenal gland, subsequent encounter	0-S37.818D	2-S37.818D
1	0-Other injury of adrenal gland, sequela	0-S37.818S	2-S37.818S
1	0-Unspecified injury of adrenal gland, initial encounter	0-S37.819A	2-S37.819A
1	0-Unspecified injury of adrenal gland, subsequent encounter	0-S37.819D	2-S37.819D
1	0-Unspecified injury of adrenal gland, sequela	0-S37.819S	2-S37.819S
1	0-Contusion of prostate, initial encounter	0-S37.822A	2-S37.822A
1	0-Contusion of prostate, subsequent encounter	0-S37.822D	2-S37.822D
1	0-Contusion of prostate, sequela	0-S37.822S	2-S37.822S
1	0-Laceration of prostate, initial encounter	0-S37.823A	2-S37.823A
1	0-Laceration of prostate, subsequent encounter	0-S37.823D	2-S37.823D
1	0-Laceration of prostate, sequela	0-S37.823S	2-S37.823S
1	0-Other injury of prostate, initial encounter	0-S37.828A	2-S37.828A
1	0-Other injury of prostate, subsequent encounter	0-S37.828D	2-S37.828D
1	0-Other injury of prostate, sequela	0-S37.828S	2-S37.828S
1	0-Unspecified injury of prostate, initial encounter	0-S37.829A	2-S37.829A
1	0-Unspecified injury of prostate, subsequent encounter	0-S37.829D	2-S37.829D
1	0-Unspecified injury of prostate, sequela	0-S37.829S	2-S37.829S
1	0-Contusion of other urinary and pelvic organ, initial encounter	0-S37.892A	2-S37.892A
1	0-Contusion of other urinary and pelvic organ, subsequent encounter	0-S37.892D	2-S37.892D
1	0-Contusion of other urinary and pelvic organ, sequela	0-S37.892S	2-S37.892S
1	0-Laceration of other urinary and pelvic organ, initial encounter	0-S37.893A	2-S37.893A
1	0-Laceration of other urinary and pelvic organ, subsequent encounter	0-S37.893D	2-S37.893D
1	0-Laceration of other urinary and pelvic organ, sequela	0-S37.893S	2-S37.893S
1	0-Other injury of other urinary and pelvic organ, initial encounter	0-S37.898A	2-S37.898A
1	0-Other injury of other urinary and pelvic organ, subsequent encounter	0-S37.898D	2-S37.898D
1	0-Other injury of other urinary and pelvic organ, sequela	0-S37.898S	2-S37.898S
1	0-Unspecified injury of other urinary and pelvic organ, initial encounter	0-S37.899A	2-S37.899A
1	0-Unspecified injury of other urinary and pelvic organ, subsequent encounter	0-S37.899D	2-S37.899D
1	0-Unspecified injury of other urinary and pelvic organ, sequela	0-S37.899S	2-S37.899S
1	0-Unspecified injury of unspecified urinary and pelvic organ, initial encounter	0-S37.90XA	2-S37.90XA
1	0-Unspecified injury of unspecified urinary and pelvic organ, subsequent encounter	0-S37.90XD	2-S37.90XD
1	0-Unspecified injury of unspecified urinary and pelvic organ, sequela	0-S37.90XS	2-S37.90XS
1	0-Contusion of unspecified urinary and pelvic organ, initial encounter	0-S37.92XA	2-S37.92XA
1	0-Contusion of unspecified urinary and pelvic organ, subsequent encounter	0-S37.92XD	2-S37.92XD
1	0-Contusion of unspecified urinary and pelvic organ, sequela	0-S37.92XS	2-S37.92XS
1	0-Laceration of unspecified urinary and pelvic organ, initial encounter	0-S37.93XA	2-S37.93XA
1	0-Laceration of unspecified urinary and pelvic organ, subsequent encounter	0-S37.93XD	2-S37.93XD
1	0-Laceration of unspecified urinary and pelvic organ, sequela	0-S37.93XS	2-S37.93XS
1	0-Other injury of unspecified urinary and pelvic organ, initial encounter	0-S37.99XA	2-S37.99XA
1	0-Other injury of unspecified urinary and pelvic organ, subsequent encounter	0-S37.99XD	2-S37.99XD
1	0-Other injury of unspecified urinary and pelvic organ, sequela	0-S37.99XS	2-S37.99XS
1	0-Crushing injury of unspecified external genital organs, male, initial encounter	0-S38.001A	2-S38.001A
1	0-Crushing injury of unspecified external genital organs, male, subsequent encounter	0-S38.001D	2-S38.001D
1	0-Crushing injury of unspecified external genital organs, male, sequela	0-S38.001S	2-S38.001S
1	0-Crushing injury of unspecified external genital organs, female, initial encounter	0-S38.002A	2-S38.002A
1	0-Crushing injury of unspecified external genital organs, female, subsequent encounter	0-S38.002D	2-S38.002D
1	0-Crushing injury of unspecified external genital organs, female, sequela	0-S38.002S	2-S38.002S
1	0-Crushing injury of penis, initial encounter	0-S38.01XA	2-S38.01XA
1	0-Crushing injury of penis, subsequent encounter	0-S38.01XD	2-S38.01XD
1	0-Crushing injury of penis, sequela	0-S38.01XS	2-S38.01XS
1	0-Crushing injury of scrotum and testis, initial encounter	0-S38.02XA	2-S38.02XA
1	0-Crushing injury of scrotum and testis, subsequent encounter	0-S38.02XD	2-S38.02XD
1	0-Crushing injury of scrotum and testis, sequela	0-S38.02XS	2-S38.02XS
1	0-Crushing injury of vulva, initial encounter	0-S38.03XA	2-S38.03XA
1	0-Crushing injury of vulva, subsequent encounter	0-S38.03XD	2-S38.03XD
1	0-Crushing injury of vulva, sequela	0-S38.03XS	2-S38.03XS
1	0-Crushing injury of abdomen, lower back, and pelvis, initial encounter	0-S38.1XXA	2-S38.1XXA
1	0-Crushing injury of abdomen, lower back, and pelvis, subsequent encounter	0-S38.1XXD	2-S38.1XXD
1	0-Crushing injury of abdomen, lower back, and pelvis, sequela	0-S38.1XXS	2-S38.1XXS
1	0-Complete traumatic amputation of female external genital organs, initial encounter	0-S38.211A	2-S38.211A
1	0-Complete traumatic amputation of female external genital organs, subsequent encounter	0-S38.211D	2-S38.211D
1	0-Complete traumatic amputation of female external genital organs, sequela	0-S38.211S	2-S38.211S
1	0-Partial traumatic amputation of female external genital organs, initial encounter	0-S38.212A	2-S38.212A
1	0-Partial traumatic amputation of female external genital organs, subsequent encounter	0-S38.212D	2-S38.212D
1	0-Partial traumatic amputation of female external genital organs, sequela	0-S38.212S	2-S38.212S
1	0-Complete traumatic amputation of penis, initial encounter	0-S38.221A	2-S38.221A
1	0-Complete traumatic amputation of penis, subsequent encounter	0-S38.221D	2-S38.221D
1	0-Complete traumatic amputation of penis, sequela	0-S38.221S	2-S38.221S
1	0-Partial traumatic amputation of penis, initial encounter	0-S38.222A	2-S38.222A
1	0-Partial traumatic amputation of penis, subsequent encounter	0-S38.222D	2-S38.222D
1	0-Partial traumatic amputation of penis, sequela	0-S38.222S	2-S38.222S
1	0-Complete traumatic amputation of scrotum and testis, initial encounter	0-S38.231A	2-S38.231A
1	0-Complete traumatic amputation of scrotum and testis, subsequent encounter	0-S38.231D	2-S38.231D
1	0-Complete traumatic amputation of scrotum and testis, sequela	0-S38.231S	2-S38.231S
1	0-Partial traumatic amputation of scrotum and testis, initial encounter	0-S38.232A	2-S38.232A
1	0-Partial traumatic amputation of scrotum and testis, subsequent encounter	0-S38.232D	2-S38.232D
1	0-Partial traumatic amputation of scrotum and testis, sequela	0-S38.232S	2-S38.232S
1	0-Transection (partial) of abdomen, initial encounter	0-S38.3XXA	2-S38.3XXA
1	0-Transection (partial) of abdomen, subsequent encounter	0-S38.3XXD	2-S38.3XXD
1	0-Transection (partial) of abdomen, sequela	0-S38.3XXS	2-S38.3XXS
1	0-Unspecified injury of muscle, fascia and tendon of abdomen, initial encounter	0-S39.001A	2-S39.001A
1	0-Unspecified injury of muscle, fascia and tendon of abdomen, subsequent encounter	0-S39.001D	2-S39.001D
1	0-Unspecified injury of muscle, fascia and tendon of abdomen, sequela	0-S39.001S	2-S39.001S
1	0-Unspecified injury of muscle, fascia and tendon of lower back, initial encounter	0-S39.002A	2-S39.002A
1	0-Unspecified injury of muscle, fascia and tendon of lower back, subsequent encounter	0-S39.002D	2-S39.002D
1	0-Unspecified injury of muscle, fascia and tendon of lower back, sequela	0-S39.002S	2-S39.002S
1	0-Unspecified injury of muscle, fascia and tendon of pelvis, initial encounter	0-S39.003A	2-S39.003A
1	0-Unspecified injury of muscle, fascia and tendon of pelvis, subsequent encounter	0-S39.003D	2-S39.003D
1	0-Unspecified injury of muscle, fascia and tendon of pelvis, sequela	0-S39.003S	2-S39.003S
1	0-Strain of muscle, fascia and tendon of abdomen, initial encounter	0-S39.011A	2-S39.011A
1	0-Strain of muscle, fascia and tendon of abdomen, subsequent encounter	0-S39.011D	2-S39.011D
1	0-Strain of muscle, fascia and tendon of abdomen, sequela	0-S39.011S	2-S39.011S
1	0-Strain of muscle, fascia and tendon of lower back, initial encounter	0-S39.012A	2-S39.012A
1	0-Strain of muscle, fascia and tendon of lower back, subsequent encounter	0-S39.012D	2-S39.012D
1	0-Strain of muscle, fascia and tendon of lower back, sequela	0-S39.012S	2-S39.012S
1	0-Strain of muscle, fascia and tendon of pelvis, initial encounter	0-S39.013A	2-S39.013A
1	0-Strain of muscle, fascia and tendon of pelvis, subsequent encounter	0-S39.013D	2-S39.013D
1	0-Strain of muscle, fascia and tendon of pelvis, sequela	0-S39.013S	2-S39.013S
1	0-Laceration of muscle, fascia and tendon of abdomen, initial encounter	0-S39.021A	2-S39.021A
1	0-Laceration of muscle, fascia and tendon of abdomen, subsequent encounter	0-S39.021D	2-S39.021D
1	0-Laceration of muscle, fascia and tendon of abdomen, sequela	0-S39.021S	2-S39.021S
1	0-Laceration of muscle, fascia and tendon of lower back, initial encounter	0-S39.022A	2-S39.022A
1	0-Laceration of muscle, fascia and tendon of lower back, subsequent encounter	0-S39.022D	2-S39.022D
1	0-Laceration of muscle, fascia and tendon of lower back, sequela	0-S39.022S	2-S39.022S
1	0-Laceration of muscle, fascia and tendon of pelvis, initial encounter	0-S39.023A	2-S39.023A
1	0-Laceration of muscle, fascia and tendon of pelvis, subsequent encounter	0-S39.023D	2-S39.023D
1	0-Laceration of muscle, fascia and tendon of pelvis, sequela	0-S39.023S	2-S39.023S
1	0-Other injury of muscle, fascia and tendon of abdomen, initial encounter	0-S39.091A	2-S39.091A
1	0-Other injury of muscle, fascia and tendon of abdomen, subsequent encounter	0-S39.091D	2-S39.091D
1	0-Other injury of muscle, fascia and tendon of abdomen, sequela	0-S39.091S	2-S39.091S
1	0-Other injury of muscle, fascia and tendon of lower back, initial encounter	0-S39.092A	2-S39.092A
1	0-Other injury of muscle, fascia and tendon of lower back, subsequent encounter	0-S39.092D	2-S39.092D
1	0-Other injury of muscle, fascia and tendon of lower back, sequela	0-S39.092S	2-S39.092S
1	0-Other injury of muscle, fascia and tendon of pelvis, initial encounter	0-S39.093A	2-S39.093A
1	0-Other injury of muscle, fascia and tendon of pelvis, subsequent encounter	0-S39.093D	2-S39.093D
1	0-Other injury of muscle, fascia and tendon of pelvis, sequela	0-S39.093S	2-S39.093S
1	0-Other specified injuries of abdomen, initial encounter	0-S39.81XA	2-S39.81XA
1	0-Other specified injuries of abdomen, subsequent encounter	0-S39.81XD	2-S39.81XD
1	0-Other specified injuries of abdomen, sequela	0-S39.81XS	2-S39.81XS
1	0-Other specified injuries of lower back, initial encounter	0-S39.82XA	2-S39.82XA
1	0-Other specified injuries of lower back, subsequent encounter	0-S39.82XD	2-S39.82XD
1	0-Other specified injuries of lower back, sequela	0-S39.82XS	2-S39.82XS
1	0-Other specified injuries of pelvis, initial encounter	0-S39.83XA	2-S39.83XA
1	0-Other specified injuries of pelvis, subsequent encounter	0-S39.83XD	2-S39.83XD
1	0-Other specified injuries of pelvis, sequela	0-S39.83XS	2-S39.83XS
1	0-Fracture of corpus cavernosum penis, initial encounter	0-S39.840A	2-S39.840A
1	0-Fracture of corpus cavernosum penis, subsequent encounter	0-S39.840D	2-S39.840D
1	0-Fracture of corpus cavernosum penis, sequela	0-S39.840S	2-S39.840S
1	0-Other specified injuries of external genitals, initial encounter	0-S39.848A	2-S39.848A
1	0-Other specified injuries of external genitals, subsequent encounter	0-S39.848D	2-S39.848D
1	0-Other specified injuries of external genitals, sequela	0-S39.848S	2-S39.848S
1	0-Unspecified injury of abdomen, initial encounter	0-S39.91XA	2-S39.91XA
1	0-Unspecified injury of abdomen, subsequent encounter	0-S39.91XD	2-S39.91XD
1	0-Unspecified injury of abdomen, sequela	0-S39.91XS	2-S39.91XS
1	0-Unspecified injury of lower back, initial encounter	0-S39.92XA	2-S39.92XA
1	0-Unspecified injury of lower back, subsequent encounter	0-S39.92XD	2-S39.92XD
1	0-Unspecified injury of lower back, sequela	0-S39.92XS	2-S39.92XS
1	0-Unspecified injury of pelvis, initial encounter	0-S39.93XA	2-S39.93XA
1	0-Unspecified injury of pelvis, subsequent encounter	0-S39.93XD	2-S39.93XD
1	0-Unspecified injury of pelvis, sequela	0-S39.93XS	2-S39.93XS
1	0-Unspecified injury of external genitals, initial encounter	0-S39.94XA	2-S39.94XA
1	0-Unspecified injury of external genitals, subsequent encounter	0-S39.94XD	2-S39.94XD
1	0-Unspecified injury of external genitals, sequela	0-S39.94XS	2-S39.94XS
1	0-Contusion of right shoulder, initial encounter	0-S40.011A	2-S40.011A
1	0-Contusion of right shoulder, subsequent encounter	0-S40.011D	2-S40.011D
1	0-Contusion of right shoulder, sequela	0-S40.011S	2-S40.011S
1	0-Contusion of left shoulder, initial encounter	0-S40.012A	2-S40.012A
1	0-Contusion of left shoulder, subsequent encounter	0-S40.012D	2-S40.012D
1	0-Contusion of left shoulder, sequela	0-S40.012S	2-S40.012S
1	0-Contusion of unspecified shoulder, initial encounter	0-S40.019A	2-S40.019A
1	0-Contusion of unspecified shoulder, subsequent encounter	0-S40.019D	2-S40.019D
1	0-Contusion of unspecified shoulder, sequela	0-S40.019S	2-S40.019S
1	0-Contusion of right upper arm, initial encounter	0-S40.021A	2-S40.021A
1	0-Contusion of right upper arm, subsequent encounter	0-S40.021D	2-S40.021D
1	0-Contusion of right upper arm, sequela	0-S40.021S	2-S40.021S
1	0-Contusion of left upper arm, initial encounter	0-S40.022A	2-S40.022A
1	0-Contusion of left upper arm, subsequent encounter	0-S40.022D	2-S40.022D
1	0-Contusion of left upper arm, sequela	0-S40.022S	2-S40.022S
1	0-Contusion of unspecified upper arm, initial encounter	0-S40.029A	2-S40.029A
1	0-Contusion of unspecified upper arm, subsequent encounter	0-S40.029D	2-S40.029D
1	0-Contusion of unspecified upper arm, sequela	0-S40.029S	2-S40.029S
1	0-Abrasion of right shoulder, initial encounter	0-S40.211A	2-S40.211A
1	0-Abrasion of right shoulder, subsequent encounter	0-S40.211D	2-S40.211D
1	0-Abrasion of right shoulder, sequela	0-S40.211S	2-S40.211S
1	0-Abrasion of left shoulder, initial encounter	0-S40.212A	2-S40.212A
1	0-Abrasion of left shoulder, subsequent encounter	0-S40.212D	2-S40.212D
1	0-Abrasion of left shoulder, sequela	0-S40.212S	2-S40.212S
1	0-Abrasion of unspecified shoulder, initial encounter	0-S40.219A	2-S40.219A
1	0-Abrasion of unspecified shoulder, subsequent encounter	0-S40.219D	2-S40.219D
1	0-Abrasion of unspecified shoulder, sequela	0-S40.219S	2-S40.219S
1	0-Blister (nonthermal) of right shoulder, initial encounter	0-S40.221A	2-S40.221A
1	0-Blister (nonthermal) of right shoulder, subsequent encounter	0-S40.221D	2-S40.221D
1	0-Blister (nonthermal) of right shoulder, sequela	0-S40.221S	2-S40.221S
1	0-Blister (nonthermal) of left shoulder, initial encounter	0-S40.222A	2-S40.222A
1	0-Blister (nonthermal) of left shoulder, subsequent encounter	0-S40.222D	2-S40.222D
1	0-Blister (nonthermal) of left shoulder, sequela	0-S40.222S	2-S40.222S
1	0-Blister (nonthermal) of unspecified shoulder, initial encounter	0-S40.229A	2-S40.229A
1	0-Blister (nonthermal) of unspecified shoulder, subsequent encounter	0-S40.229D	2-S40.229D
1	0-Blister (nonthermal) of unspecified shoulder, sequela	0-S40.229S	2-S40.229S
1	0-External constriction of right shoulder, initial encounter	0-S40.241A	2-S40.241A
1	0-External constriction of right shoulder, subsequent encounter	0-S40.241D	2-S40.241D
1	0-External constriction of right shoulder, sequela	0-S40.241S	2-S40.241S
1	0-External constriction of left shoulder, initial encounter	0-S40.242A	2-S40.242A
1	0-External constriction of left shoulder, subsequent encounter	0-S40.242D	2-S40.242D
1	0-External constriction of left shoulder, sequela	0-S40.242S	2-S40.242S
1	0-External constriction of unspecified shoulder, initial encounter	0-S40.249A	2-S40.249A
1	0-External constriction of unspecified shoulder, subsequent encounter	0-S40.249D	2-S40.249D
1	0-External constriction of unspecified shoulder, sequela	0-S40.249S	2-S40.249S
1	0-Superficial foreign body of right shoulder, initial encounter	0-S40.251A	2-S40.251A
1	0-Superficial foreign body of right shoulder, subsequent encounter	0-S40.251D	2-S40.251D
1	0-Superficial foreign body of right shoulder, sequela	0-S40.251S	2-S40.251S
1	0-Superficial foreign body of left shoulder, initial encounter	0-S40.252A	2-S40.252A
1	0-Superficial foreign body of left shoulder, subsequent encounter	0-S40.252D	2-S40.252D
1	0-Superficial foreign body of left shoulder, sequela	0-S40.252S	2-S40.252S
1	0-Superficial foreign body of unspecified shoulder, initial encounter	0-S40.259A	2-S40.259A
1	0-Superficial foreign body of unspecified shoulder, subsequent encounter	0-S40.259D	2-S40.259D
1	0-Superficial foreign body of unspecified shoulder, sequela	0-S40.259S	2-S40.259S
1	0-Insect bite (nonvenomous) of right shoulder, initial encounter	0-S40.261A	2-S40.261A
1	0-Insect bite (nonvenomous) of right shoulder, subsequent encounter	0-S40.261D	2-S40.261D
1	0-Insect bite (nonvenomous) of right shoulder, sequela	0-S40.261S	2-S40.261S
1	0-Insect bite (nonvenomous) of left shoulder, initial encounter	0-S40.262A	2-S40.262A
1	0-Insect bite (nonvenomous) of left shoulder, subsequent encounter	0-S40.262D	2-S40.262D
1	0-Insect bite (nonvenomous) of left shoulder, sequela	0-S40.262S	2-S40.262S
1	0-Insect bite (nonvenomous) of unspecified shoulder, initial encounter	0-S40.269A	2-S40.269A
1	0-Insect bite (nonvenomous) of unspecified shoulder, subsequent encounter	0-S40.269D	2-S40.269D
1	0-Insect bite (nonvenomous) of unspecified shoulder, sequela	0-S40.269S	2-S40.269S
1	0-Other superficial bite of right shoulder, initial encounter	0-S40.271A	2-S40.271A
1	0-Other superficial bite of right shoulder, subsequent encounter	0-S40.271D	2-S40.271D
1	0-Other superficial bite of right shoulder, sequela	0-S40.271S	2-S40.271S
1	0-Other superficial bite of left shoulder, initial encounter	0-S40.272A	2-S40.272A
1	0-Other superficial bite of left shoulder, subsequent encounter	0-S40.272D	2-S40.272D
1	0-Other superficial bite of left shoulder, sequela	0-S40.272S	2-S40.272S
1	0-Other superficial bite of unspecified shoulder, initial encounter	0-S40.279A	2-S40.279A
1	0-Other superficial bite of unspecified shoulder, subsequent encounter	0-S40.279D	2-S40.279D
1	0-Other superficial bite of unspecified shoulder, sequela	0-S40.279S	2-S40.279S
1	0-Abrasion of right upper arm, initial encounter	0-S40.811A	2-S40.811A
1	0-Abrasion of right upper arm, subsequent encounter	0-S40.811D	2-S40.811D
1	0-Abrasion of right upper arm, sequela	0-S40.811S	2-S40.811S
1	0-Abrasion of left upper arm, initial encounter	0-S40.812A	2-S40.812A
1	0-Abrasion of left upper arm, subsequent encounter	0-S40.812D	2-S40.812D
1	0-Abrasion of left upper arm, sequela	0-S40.812S	2-S40.812S
1	0-Abrasion of unspecified upper arm, initial encounter	0-S40.819A	2-S40.819A
1	0-Abrasion of unspecified upper arm, subsequent encounter	0-S40.819D	2-S40.819D
1	0-Abrasion of unspecified upper arm, sequela	0-S40.819S	2-S40.819S
1	0-Blister (nonthermal) of right upper arm, initial encounter	0-S40.821A	2-S40.821A
1	0-Blister (nonthermal) of right upper arm, subsequent encounter	0-S40.821D	2-S40.821D
1	0-Blister (nonthermal) of right upper arm, sequela	0-S40.821S	2-S40.821S
1	0-Blister (nonthermal) of left upper arm, initial encounter	0-S40.822A	2-S40.822A
1	0-Blister (nonthermal) of left upper arm, subsequent encounter	0-S40.822D	2-S40.822D
1	0-Blister (nonthermal) of left upper arm, sequela	0-S40.822S	2-S40.822S
1	0-Blister (nonthermal) of unspecified upper arm, initial encounter	0-S40.829A	2-S40.829A
1	0-Blister (nonthermal) of unspecified upper arm, subsequent encounter	0-S40.829D	2-S40.829D
1	0-Blister (nonthermal) of unspecified upper arm, sequela	0-S40.829S	2-S40.829S
1	0-External constriction of right upper arm, initial encounter	0-S40.841A	2-S40.841A
1	0-External constriction of right upper arm, subsequent encounter	0-S40.841D	2-S40.841D
1	0-External constriction of right upper arm, sequela	0-S40.841S	2-S40.841S
1	0-External constriction of left upper arm, initial encounter	0-S40.842A	2-S40.842A
1	0-External constriction of left upper arm, subsequent encounter	0-S40.842D	2-S40.842D
1	0-External constriction of left upper arm, sequela	0-S40.842S	2-S40.842S
1	0-External constriction of unspecified upper arm, initial encounter	0-S40.849A	2-S40.849A
1	0-External constriction of unspecified upper arm, subsequent encounter	0-S40.849D	2-S40.849D
1	0-External constriction of unspecified upper arm, sequela	0-S40.849S	2-S40.849S
1	0-Superficial foreign body of right upper arm, initial encounter	0-S40.851A	2-S40.851A
1	0-Superficial foreign body of right upper arm, subsequent encounter	0-S40.851D	2-S40.851D
1	0-Superficial foreign body of right upper arm, sequela	0-S40.851S	2-S40.851S
1	0-Superficial foreign body of left upper arm, initial encounter	0-S40.852A	2-S40.852A
1	0-Superficial foreign body of left upper arm, subsequent encounter	0-S40.852D	2-S40.852D
1	0-Superficial foreign body of left upper arm, sequela	0-S40.852S	2-S40.852S
1	0-Superficial foreign body of unspecified upper arm, initial encounter	0-S40.859A	2-S40.859A
1	0-Superficial foreign body of unspecified upper arm, subsequent encounter	0-S40.859D	2-S40.859D
1	0-Superficial foreign body of unspecified upper arm, sequela	0-S40.859S	2-S40.859S
1	0-Insect bite (nonvenomous) of right upper arm, initial encounter	0-S40.861A	2-S40.861A
1	0-Insect bite (nonvenomous) of right upper arm, subsequent encounter	0-S40.861D	2-S40.861D
1	0-Insect bite (nonvenomous) of right upper arm, sequela	0-S40.861S	2-S40.861S
1	0-Insect bite (nonvenomous) of left upper arm, initial encounter	0-S40.862A	2-S40.862A
1	0-Insect bite (nonvenomous) of left upper arm, subsequent encounter	0-S40.862D	2-S40.862D
1	0-Insect bite (nonvenomous) of left upper arm, sequela	0-S40.862S	2-S40.862S
1	0-Insect bite (nonvenomous) of unspecified upper arm, initial encounter	0-S40.869A	2-S40.869A
1	0-Insect bite (nonvenomous) of unspecified upper arm, subsequent encounter	0-S40.869D	2-S40.869D
1	0-Insect bite (nonvenomous) of unspecified upper arm, sequela	0-S40.869S	2-S40.869S
1	0-Other superficial bite of right upper arm, initial encounter	0-S40.871A	2-S40.871A
1	0-Other superficial bite of right upper arm, subsequent encounter	0-S40.871D	2-S40.871D
1	0-Other superficial bite of right upper arm, sequela	0-S40.871S	2-S40.871S
1	0-Other superficial bite of left upper arm, initial encounter	0-S40.872A	2-S40.872A
1	0-Other superficial bite of left upper arm, subsequent encounter	0-S40.872D	2-S40.872D
1	0-Other superficial bite of left upper arm, sequela	0-S40.872S	2-S40.872S
1	0-Other superficial bite of unspecified upper arm, initial encounter	0-S40.879A	2-S40.879A
1	0-Other superficial bite of unspecified upper arm, subsequent encounter	0-S40.879D	2-S40.879D
1	0-Other superficial bite of unspecified upper arm, sequela	0-S40.879S	2-S40.879S
1	0-Unspecified superficial injury of right shoulder, initial encounter	0-S40.911A	2-S40.911A
1	0-Unspecified superficial injury of right shoulder, subsequent encounter	0-S40.911D	2-S40.911D
1	0-Unspecified superficial injury of right shoulder, sequela	0-S40.911S	2-S40.911S
1	0-Unspecified superficial injury of left shoulder, initial encounter	0-S40.912A	2-S40.912A
1	0-Unspecified superficial injury of left shoulder, subsequent encounter	0-S40.912D	2-S40.912D
1	0-Unspecified superficial injury of left shoulder, sequela	0-S40.912S	2-S40.912S
1	0-Unspecified superficial injury of unspecified shoulder, initial encounter	0-S40.919A	2-S40.919A
1	0-Unspecified superficial injury of unspecified shoulder, subsequent encounter	0-S40.919D	2-S40.919D
1	0-Unspecified superficial injury of unspecified shoulder, sequela	0-S40.919S	2-S40.919S
1	0-Unspecified superficial injury of right upper arm, initial encounter	0-S40.921A	2-S40.921A
1	0-Unspecified superficial injury of right upper arm, subsequent encounter	0-S40.921D	2-S40.921D
1	0-Unspecified superficial injury of right upper arm, sequela	0-S40.921S	2-S40.921S
1	0-Unspecified superficial injury of left upper arm, initial encounter	0-S40.922A	2-S40.922A
1	0-Unspecified superficial injury of left upper arm, subsequent encounter	0-S40.922D	2-S40.922D
1	0-Unspecified superficial injury of left upper arm, sequela	0-S40.922S	2-S40.922S
1	0-Unspecified superficial injury of unspecified upper arm, initial encounter	0-S40.929A	2-S40.929A
1	0-Unspecified superficial injury of unspecified upper arm, subsequent encounter	0-S40.929D	2-S40.929D
1	0-Unspecified superficial injury of unspecified upper arm, sequela	0-S40.929S	2-S40.929S
1	0-Unspecified open wound of right shoulder, initial encounter	0-S41.001A	2-S41.001A
1	0-Unspecified open wound of right shoulder, subsequent encounter	0-S41.001D	2-S41.001D
1	0-Unspecified open wound of right shoulder, sequela	0-S41.001S	2-S41.001S
1	0-Unspecified open wound of left shoulder, initial encounter	0-S41.002A	2-S41.002A
1	0-Unspecified open wound of left shoulder, subsequent encounter	0-S41.002D	2-S41.002D
1	0-Unspecified open wound of left shoulder, sequela	0-S41.002S	2-S41.002S
1	0-Unspecified open wound of unspecified shoulder, initial encounter	0-S41.009A	2-S41.009A
1	0-Unspecified open wound of unspecified shoulder, subsequent encounter	0-S41.009D	2-S41.009D
1	0-Unspecified open wound of unspecified shoulder, sequela	0-S41.009S	2-S41.009S
1	0-Laceration without foreign body of right shoulder, initial encounter	0-S41.011A	2-S41.011A
1	0-Laceration without foreign body of right shoulder, subsequent encounter	0-S41.011D	2-S41.011D
1	0-Laceration without foreign body of right shoulder, sequela	0-S41.011S	2-S41.011S
1	0-Laceration without foreign body of left shoulder, initial encounter	0-S41.012A	2-S41.012A
1	0-Laceration without foreign body of left shoulder, subsequent encounter	0-S41.012D	2-S41.012D
1	0-Laceration without foreign body of left shoulder, sequela	0-S41.012S	2-S41.012S
1	0-Laceration without foreign body of unspecified shoulder, initial encounter	0-S41.019A	2-S41.019A
1	0-Laceration without foreign body of unspecified shoulder, subsequent encounter	0-S41.019D	2-S41.019D
1	0-Laceration without foreign body of unspecified shoulder, sequela	0-S41.019S	2-S41.019S
1	0-Laceration with foreign body of right shoulder, initial encounter	0-S41.021A	2-S41.021A
1	0-Laceration with foreign body of right shoulder, subsequent encounter	0-S41.021D	2-S41.021D
1	0-Laceration with foreign body of right shoulder, sequela	0-S41.021S	2-S41.021S
1	0-Laceration with foreign body of left shoulder, initial encounter	0-S41.022A	2-S41.022A
1	0-Laceration with foreign body of left shoulder, subsequent encounter	0-S41.022D	2-S41.022D
1	0-Laceration with foreign body of left shoulder, sequela	0-S41.022S	2-S41.022S
1	0-Laceration with foreign body of unspecified shoulder, initial encounter	0-S41.029A	2-S41.029A
1	0-Laceration with foreign body of unspecified shoulder, subsequent encounter	0-S41.029D	2-S41.029D
1	0-Laceration with foreign body of unspecified shoulder, sequela	0-S41.029S	2-S41.029S
1	0-Puncture wound without foreign body of right shoulder, initial encounter	0-S41.031A	2-S41.031A
1	0-Puncture wound without foreign body of right shoulder, subsequent encounter	0-S41.031D	2-S41.031D
1	0-Puncture wound without foreign body of right shoulder, sequela	0-S41.031S	2-S41.031S
1	0-Puncture wound without foreign body of left shoulder, initial encounter	0-S41.032A	2-S41.032A
1	0-Puncture wound without foreign body of left shoulder, subsequent encounter	0-S41.032D	2-S41.032D
1	0-Puncture wound without foreign body of left shoulder, sequela	0-S41.032S	2-S41.032S
1	0-Puncture wound without foreign body of unspecified shoulder, initial encounter	0-S41.039A	2-S41.039A
1	0-Puncture wound without foreign body of unspecified shoulder, subsequent encounter	0-S41.039D	2-S41.039D
1	0-Puncture wound without foreign body of unspecified shoulder, sequela	0-S41.039S	2-S41.039S
1	0-Puncture wound with foreign body of right shoulder, initial encounter	0-S41.041A	2-S41.041A
1	0-Puncture wound with foreign body of right shoulder, subsequent encounter	0-S41.041D	2-S41.041D
1	0-Puncture wound with foreign body of right shoulder, sequela	0-S41.041S	2-S41.041S
1	0-Puncture wound with foreign body of left shoulder, initial encounter	0-S41.042A	2-S41.042A
1	0-Puncture wound with foreign body of left shoulder, subsequent encounter	0-S41.042D	2-S41.042D
1	0-Puncture wound with foreign body of left shoulder, sequela	0-S41.042S	2-S41.042S
1	0-Puncture wound with foreign body of unspecified shoulder, initial encounter	0-S41.049A	2-S41.049A
1	0-Puncture wound with foreign body of unspecified shoulder, subsequent encounter	0-S41.049D	2-S41.049D
1	0-Puncture wound with foreign body of unspecified shoulder, sequela	0-S41.049S	2-S41.049S
1	0-Open bite of right shoulder, initial encounter	0-S41.051A	2-S41.051A
1	0-Open bite of right shoulder, subsequent encounter	0-S41.051D	2-S41.051D
1	0-Open bite of right shoulder, sequela	0-S41.051S	2-S41.051S
1	0-Open bite of left shoulder, initial encounter	0-S41.052A	2-S41.052A
1	0-Open bite of left shoulder, subsequent encounter	0-S41.052D	2-S41.052D
1	0-Open bite of left shoulder, sequela	0-S41.052S	2-S41.052S
1	0-Open bite of unspecified shoulder, initial encounter	0-S41.059A	2-S41.059A
1	0-Open bite of unspecified shoulder, subsequent encounter	0-S41.059D	2-S41.059D
1	0-Open bite of unspecified shoulder, sequela	0-S41.059S	2-S41.059S
1	0-Unspecified open wound of right upper arm, initial encounter	0-S41.101A	2-S41.101A
1	0-Unspecified open wound of right upper arm, subsequent encounter	0-S41.101D	2-S41.101D
1	0-Unspecified open wound of right upper arm, sequela	0-S41.101S	2-S41.101S
1	0-Unspecified open wound of left upper arm, initial encounter	0-S41.102A	2-S41.102A
1	0-Unspecified open wound of left upper arm, subsequent encounter	0-S41.102D	2-S41.102D
1	0-Unspecified open wound of left upper arm, sequela	0-S41.102S	2-S41.102S
1	0-Unspecified open wound of unspecified upper arm, initial encounter	0-S41.109A	2-S41.109A
1	0-Unspecified open wound of unspecified upper arm, subsequent encounter	0-S41.109D	2-S41.109D
1	0-Unspecified open wound of unspecified upper arm, sequela	0-S41.109S	2-S41.109S
1	0-Laceration without foreign body of right upper arm, initial encounter	0-S41.111A	2-S41.111A
1	0-Laceration without foreign body of right upper arm, subsequent encounter	0-S41.111D	2-S41.111D
1	0-Laceration without foreign body of right upper arm, sequela	0-S41.111S	2-S41.111S
1	0-Laceration without foreign body of left upper arm, initial encounter	0-S41.112A	2-S41.112A
1	0-Laceration without foreign body of left upper arm, subsequent encounter	0-S41.112D	2-S41.112D
1	0-Laceration without foreign body of left upper arm, sequela	0-S41.112S	2-S41.112S
1	0-Laceration without foreign body of unspecified upper arm, initial encounter	0-S41.119A	2-S41.119A
1	0-Laceration without foreign body of unspecified upper arm, subsequent encounter	0-S41.119D	2-S41.119D
1	0-Laceration without foreign body of unspecified upper arm, sequela	0-S41.119S	2-S41.119S
1	0-Laceration with foreign body of right upper arm, initial encounter	0-S41.121A	2-S41.121A
1	0-Laceration with foreign body of right upper arm, subsequent encounter	0-S41.121D	2-S41.121D
1	0-Laceration with foreign body of right upper arm, sequela	0-S41.121S	2-S41.121S
1	0-Laceration with foreign body of left upper arm, initial encounter	0-S41.122A	2-S41.122A
1	0-Laceration with foreign body of left upper arm, subsequent encounter	0-S41.122D	2-S41.122D
1	0-Laceration with foreign body of left upper arm, sequela	0-S41.122S	2-S41.122S
1	0-Laceration with foreign body of unspecified upper arm, initial encounter	0-S41.129A	2-S41.129A
1	0-Laceration with foreign body of unspecified upper arm, subsequent encounter	0-S41.129D	2-S41.129D
1	0-Laceration with foreign body of unspecified upper arm, sequela	0-S41.129S	2-S41.129S
1	0-Puncture wound without foreign body of right upper arm, initial encounter	0-S41.131A	2-S41.131A
1	0-Puncture wound without foreign body of right upper arm, subsequent encounter	0-S41.131D	2-S41.131D
1	0-Puncture wound without foreign body of right upper arm, sequela	0-S41.131S	2-S41.131S
1	0-Puncture wound without foreign body of left upper arm, initial encounter	0-S41.132A	2-S41.132A
1	0-Puncture wound without foreign body of left upper arm, subsequent encounter	0-S41.132D	2-S41.132D
1	0-Puncture wound without foreign body of left upper arm, sequela	0-S41.132S	2-S41.132S
1	0-Puncture wound without foreign body of unspecified upper arm, initial encounter	0-S41.139A	2-S41.139A
1	0-Puncture wound without foreign body of unspecified upper arm, subsequent encounter	0-S41.139D	2-S41.139D
1	0-Puncture wound without foreign body of unspecified upper arm, sequela	0-S41.139S	2-S41.139S
1	0-Puncture wound with foreign body of right upper arm, initial encounter	0-S41.141A	2-S41.141A
1	0-Puncture wound with foreign body of right upper arm, subsequent encounter	0-S41.141D	2-S41.141D
1	0-Puncture wound with foreign body of right upper arm, sequela	0-S41.141S	2-S41.141S
1	0-Puncture wound with foreign body of left upper arm, initial encounter	0-S41.142A	2-S41.142A
1	0-Puncture wound with foreign body of left upper arm, subsequent encounter	0-S41.142D	2-S41.142D
1	0-Puncture wound with foreign body of left upper arm, sequela	0-S41.142S	2-S41.142S
1	0-Puncture wound with foreign body of unspecified upper arm, initial encounter	0-S41.149A	2-S41.149A
1	0-Puncture wound with foreign body of unspecified upper arm, subsequent encounter	0-S41.149D	2-S41.149D
1	0-Puncture wound with foreign body of unspecified upper arm, sequela	0-S41.149S	2-S41.149S
1	0-Open bite of right upper arm, initial encounter	0-S41.151A	2-S41.151A
1	0-Open bite of right upper arm, subsequent encounter	0-S41.151D	2-S41.151D
1	0-Open bite of right upper arm, sequela	0-S41.151S	2-S41.151S
1	0-Open bite of left upper arm, initial encounter	0-S41.152A	2-S41.152A
1	0-Open bite of left upper arm, subsequent encounter	0-S41.152D	2-S41.152D
1	0-Open bite of left upper arm, sequela	0-S41.152S	2-S41.152S
1	0-Open bite of unspecified upper arm, initial encounter	0-S41.159A	2-S41.159A
1	0-Open bite of unspecified upper arm, subsequent encounter	0-S41.159D	2-S41.159D
1	0-Open bite of unspecified upper arm, sequela	0-S41.159S	2-S41.159S
1	0-Fracture of unspecified part of right clavicle, initial encounter for closed fracture	0-S42.001A	2-S42.001A
1	0-Fracture of unspecified part of right clavicle, initial encounter for open fracture	0-S42.001B	2-S42.001B
1	0-Fracture of unspecified part of right clavicle, subsequent encounter for fracture with routine healing	0-S42.001D	2-S42.001D
1	0-Fracture of unspecified part of right clavicle, subsequent encounter for fracture with delayed healing	0-S42.001G	2-S42.001G
1	0-Fracture of unspecified part of right clavicle, subsequent encounter for fracture with nonunion	0-S42.001K	2-S42.001K
1	0-Fracture of unspecified part of right clavicle, subsequent encounter for fracture with malunion	0-S42.001P	2-S42.001P
1	0-Fracture of unspecified part of right clavicle, sequela	0-S42.001S	2-S42.001S
1	0-Fracture of unspecified part of left clavicle, initial encounter for closed fracture	0-S42.002A	2-S42.002A
1	0-Fracture of unspecified part of left clavicle, initial encounter for open fracture	0-S42.002B	2-S42.002B
1	0-Fracture of unspecified part of left clavicle, subsequent encounter for fracture with routine healing	0-S42.002D	2-S42.002D
1	0-Fracture of unspecified part of left clavicle, subsequent encounter for fracture with delayed healing	0-S42.002G	2-S42.002G
1	0-Fracture of unspecified part of left clavicle, subsequent encounter for fracture with nonunion	0-S42.002K	2-S42.002K
1	0-Fracture of unspecified part of left clavicle, subsequent encounter for fracture with malunion	0-S42.002P	2-S42.002P
1	0-Fracture of unspecified part of left clavicle, sequela	0-S42.002S	2-S42.002S
1	0-Fracture of unspecified part of unspecified clavicle, initial encounter for closed fracture	0-S42.009A	2-S42.009A
1	0-Fracture of unspecified part of unspecified clavicle, initial encounter for open fracture	0-S42.009B	2-S42.009B
1	0-Fracture of unspecified part of unspecified clavicle, subsequent encounter for fracture with routine healing	0-S42.009D	2-S42.009D
1	0-Fracture of unspecified part of unspecified clavicle, subsequent encounter for fracture with delayed healing	0-S42.009G	2-S42.009G
1	0-Fracture of unspecified part of unspecified clavicle, subsequent encounter for fracture with nonunion	0-S42.009K	2-S42.009K
1	0-Fracture of unspecified part of unspecified clavicle, subsequent encounter for fracture with malunion	0-S42.009P	2-S42.009P
1	0-Fracture of unspecified part of unspecified clavicle, sequela	0-S42.009S	2-S42.009S
1	0-Anterior displaced fracture of sternal end of right clavicle, initial encounter for closed fracture	0-S42.011A	2-S42.011A
1	0-Anterior displaced fracture of sternal end of right clavicle, initial encounter for open fracture	0-S42.011B	2-S42.011B
1	0-Anterior displaced fracture of sternal end of right clavicle, subsequent encounter for fracture with routine healing	0-S42.011D	2-S42.011D
1	0-Anterior displaced fracture of sternal end of right clavicle, subsequent encounter for fracture with delayed healing	0-S42.011G	2-S42.011G
1	0-Anterior displaced fracture of sternal end of right clavicle, subsequent encounter for fracture with nonunion	0-S42.011K	2-S42.011K
1	0-Anterior displaced fracture of sternal end of right clavicle, subsequent encounter for fracture with malunion	0-S42.011P	2-S42.011P
1	0-Anterior displaced fracture of sternal end of right clavicle, sequela	0-S42.011S	2-S42.011S
1	0-Anterior displaced fracture of sternal end of left clavicle, initial encounter for closed fracture	0-S42.012A	2-S42.012A
1	0-Anterior displaced fracture of sternal end of left clavicle, initial encounter for open fracture	0-S42.012B	2-S42.012B
1	0-Anterior displaced fracture of sternal end of left clavicle, subsequent encounter for fracture with routine healing	0-S42.012D	2-S42.012D
1	0-Anterior displaced fracture of sternal end of left clavicle, subsequent encounter for fracture with delayed healing	0-S42.012G	2-S42.012G
1	0-Anterior displaced fracture of sternal end of left clavicle, subsequent encounter for fracture with nonunion	0-S42.012K	2-S42.012K
1	0-Anterior displaced fracture of sternal end of left clavicle, subsequent encounter for fracture with malunion	0-S42.012P	2-S42.012P
1	0-Anterior displaced fracture of sternal end of left clavicle, sequela	0-S42.012S	2-S42.012S
1	0-Anterior displaced fracture of sternal end of unspecified clavicle, initial encounter for closed fracture	0-S42.013A	2-S42.013A
1	0-Anterior displaced fracture of sternal end of unspecified clavicle, initial encounter for open fracture	0-S42.013B	2-S42.013B
1	0-Anterior displaced fracture of sternal end of unspecified clavicle, subsequent encounter for fracture with routine healing	0-S42.013D	2-S42.013D
1	0-Anterior displaced fracture of sternal end of unspecified clavicle, subsequent encounter for fracture with delayed healing	0-S42.013G	2-S42.013G
1	0-Anterior displaced fracture of sternal end of unspecified clavicle, subsequent encounter for fracture with nonunion	0-S42.013K	2-S42.013K
1	0-Anterior displaced fracture of sternal end of unspecified clavicle, subsequent encounter for fracture with malunion	0-S42.013P	2-S42.013P
1	0-Anterior displaced fracture of sternal end of unspecified clavicle, sequela	0-S42.013S	2-S42.013S
1	0-Posterior displaced fracture of sternal end of right clavicle, initial encounter for closed fracture	0-S42.014A	2-S42.014A
1	0-Posterior displaced fracture of sternal end of right clavicle, initial encounter for open fracture	0-S42.014B	2-S42.014B
1	0-Posterior displaced fracture of sternal end of right clavicle, subsequent encounter for fracture with routine healing	0-S42.014D	2-S42.014D
1	0-Posterior displaced fracture of sternal end of right clavicle, subsequent encounter for fracture with delayed healing	0-S42.014G	2-S42.014G
1	0-Posterior displaced fracture of sternal end of right clavicle, subsequent encounter for fracture with nonunion	0-S42.014K	2-S42.014K
1	0-Posterior displaced fracture of sternal end of right clavicle, subsequent encounter for fracture with malunion	0-S42.014P	2-S42.014P
1	0-Posterior displaced fracture of sternal end of right clavicle, sequela	0-S42.014S	2-S42.014S
1	0-Posterior displaced fracture of sternal end of left clavicle, initial encounter for closed fracture	0-S42.015A	2-S42.015A
1	0-Posterior displaced fracture of sternal end of left clavicle, initial encounter for open fracture	0-S42.015B	2-S42.015B
1	0-Posterior displaced fracture of sternal end of left clavicle, subsequent encounter for fracture with routine healing	0-S42.015D	2-S42.015D
1	0-Posterior displaced fracture of sternal end of left clavicle, subsequent encounter for fracture with delayed healing	0-S42.015G	2-S42.015G
1	0-Posterior displaced fracture of sternal end of left clavicle, subsequent encounter for fracture with nonunion	0-S42.015K	2-S42.015K
1	0-Posterior displaced fracture of sternal end of left clavicle, subsequent encounter for fracture with malunion	0-S42.015P	2-S42.015P
1	0-Posterior displaced fracture of sternal end of left clavicle, sequela	0-S42.015S	2-S42.015S
1	0-Posterior displaced fracture of sternal end of unspecified clavicle, initial encounter for closed fracture	0-S42.016A	2-S42.016A
1	0-Posterior displaced fracture of sternal end of unspecified clavicle, initial encounter for open fracture	0-S42.016B	2-S42.016B
1	0-Posterior displaced fracture of sternal end of unspecified clavicle, subsequent encounter for fracture with routine healing	0-S42.016D	2-S42.016D
1	0-Posterior displaced fracture of sternal end of unspecified clavicle, subsequent encounter for fracture with delayed healing	0-S42.016G	2-S42.016G
1	0-Posterior displaced fracture of sternal end of unspecified clavicle, subsequent encounter for fracture with nonunion	0-S42.016K	2-S42.016K
1	0-Posterior displaced fracture of sternal end of unspecified clavicle, subsequent encounter for fracture with malunion	0-S42.016P	2-S42.016P
1	0-Posterior displaced fracture of sternal end of unspecified clavicle, sequela	0-S42.016S	2-S42.016S
1	0-Nondisplaced fracture of sternal end of right clavicle, initial encounter for closed fracture	0-S42.017A	2-S42.017A
1	0-Nondisplaced fracture of sternal end of right clavicle, initial encounter for open fracture	0-S42.017B	2-S42.017B
1	0-Nondisplaced fracture of sternal end of right clavicle, subsequent encounter for fracture with routine healing	0-S42.017D	2-S42.017D
1	0-Nondisplaced fracture of sternal end of right clavicle, subsequent encounter for fracture with delayed healing	0-S42.017G	2-S42.017G
1	0-Nondisplaced fracture of sternal end of right clavicle, subsequent encounter for fracture with nonunion	0-S42.017K	2-S42.017K
1	0-Nondisplaced fracture of sternal end of right clavicle, subsequent encounter for fracture with malunion	0-S42.017P	2-S42.017P
1	0-Nondisplaced fracture of sternal end of right clavicle, sequela	0-S42.017S	2-S42.017S
1	0-Nondisplaced fracture of sternal end of left clavicle, initial encounter for closed fracture	0-S42.018A	2-S42.018A
1	0-Nondisplaced fracture of sternal end of left clavicle, initial encounter for open fracture	0-S42.018B	2-S42.018B
1	0-Nondisplaced fracture of sternal end of left clavicle, subsequent encounter for fracture with routine healing	0-S42.018D	2-S42.018D
1	0-Nondisplaced fracture of sternal end of left clavicle, subsequent encounter for fracture with delayed healing	0-S42.018G	2-S42.018G
1	0-Nondisplaced fracture of sternal end of left clavicle, subsequent encounter for fracture with nonunion	0-S42.018K	2-S42.018K
1	0-Nondisplaced fracture of sternal end of left clavicle, subsequent encounter for fracture with malunion	0-S42.018P	2-S42.018P
1	0-Nondisplaced fracture of sternal end of left clavicle, sequela	0-S42.018S	2-S42.018S
1	0-Nondisplaced fracture of sternal end of unspecified clavicle, initial encounter for closed fracture	0-S42.019A	2-S42.019A
1	0-Nondisplaced fracture of sternal end of unspecified clavicle, initial encounter for open fracture	0-S42.019B	2-S42.019B
1	0-Nondisplaced fracture of sternal end of unspecified clavicle, subsequent encounter for fracture with routine healing	0-S42.019D	2-S42.019D
1	0-Nondisplaced fracture of sternal end of unspecified clavicle, subsequent encounter for fracture with delayed healing	0-S42.019G	2-S42.019G
1	0-Nondisplaced fracture of sternal end of unspecified clavicle, subsequent encounter for fracture with nonunion	0-S42.019K	2-S42.019K
1	0-Nondisplaced fracture of sternal end of unspecified clavicle, subsequent encounter for fracture with malunion	0-S42.019P	2-S42.019P
1	0-Nondisplaced fracture of sternal end of unspecified clavicle, sequela	0-S42.019S	2-S42.019S
1	0-Displaced fracture of shaft of right clavicle, initial encounter for closed fracture	0-S42.021A	2-S42.021A
1	0-Displaced fracture of shaft of right clavicle, initial encounter for open fracture	0-S42.021B	2-S42.021B
1	0-Displaced fracture of shaft of right clavicle, subsequent encounter for fracture with routine healing	0-S42.021D	2-S42.021D
1	0-Displaced fracture of shaft of right clavicle, subsequent encounter for fracture with delayed healing	0-S42.021G	2-S42.021G
1	0-Displaced fracture of shaft of right clavicle, subsequent encounter for fracture with nonunion	0-S42.021K	2-S42.021K
1	0-Displaced fracture of shaft of right clavicle, subsequent encounter for fracture with malunion	0-S42.021P	2-S42.021P
1	0-Displaced fracture of shaft of right clavicle, sequela	0-S42.021S	2-S42.021S
1	0-Displaced fracture of shaft of left clavicle, initial encounter for closed fracture	0-S42.022A	2-S42.022A
1	0-Displaced fracture of shaft of left clavicle, initial encounter for open fracture	0-S42.022B	2-S42.022B
1	0-Displaced fracture of shaft of left clavicle, subsequent encounter for fracture with routine healing	0-S42.022D	2-S42.022D
1	0-Displaced fracture of shaft of left clavicle, subsequent encounter for fracture with delayed healing	0-S42.022G	2-S42.022G
1	0-Displaced fracture of shaft of left clavicle, subsequent encounter for fracture with nonunion	0-S42.022K	2-S42.022K
1	0-Displaced fracture of shaft of left clavicle, subsequent encounter for fracture with malunion	0-S42.022P	2-S42.022P
1	0-Displaced fracture of shaft of left clavicle, sequela	0-S42.022S	2-S42.022S
1	0-Displaced fracture of shaft of unspecified clavicle, initial encounter for closed fracture	0-S42.023A	2-S42.023A
1	0-Displaced fracture of shaft of unspecified clavicle, initial encounter for open fracture	0-S42.023B	2-S42.023B
1	0-Displaced fracture of shaft of unspecified clavicle, subsequent encounter for fracture with routine healing	0-S42.023D	2-S42.023D
1	0-Displaced fracture of shaft of unspecified clavicle, subsequent encounter for fracture with delayed healing	0-S42.023G	2-S42.023G
1	0-Displaced fracture of shaft of unspecified clavicle, subsequent encounter for fracture with nonunion	0-S42.023K	2-S42.023K
1	0-Displaced fracture of shaft of unspecified clavicle, subsequent encounter for fracture with malunion	0-S42.023P	2-S42.023P
1	0-Displaced fracture of shaft of unspecified clavicle, sequela	0-S42.023S	2-S42.023S
1	0-Nondisplaced fracture of shaft of right clavicle, initial encounter for closed fracture	0-S42.024A	2-S42.024A
1	0-Nondisplaced fracture of shaft of right clavicle, initial encounter for open fracture	0-S42.024B	2-S42.024B
1	0-Nondisplaced fracture of shaft of right clavicle, subsequent encounter for fracture with routine healing	0-S42.024D	2-S42.024D
1	0-Nondisplaced fracture of shaft of right clavicle, subsequent encounter for fracture with delayed healing	0-S42.024G	2-S42.024G
1	0-Nondisplaced fracture of shaft of right clavicle, subsequent encounter for fracture with nonunion	0-S42.024K	2-S42.024K
1	0-Nondisplaced fracture of shaft of right clavicle, subsequent encounter for fracture with malunion	0-S42.024P	2-S42.024P
1	0-Nondisplaced fracture of shaft of right clavicle, sequela	0-S42.024S	2-S42.024S
1	0-Nondisplaced fracture of shaft of left clavicle, initial encounter for closed fracture	0-S42.025A	2-S42.025A
1	0-Nondisplaced fracture of shaft of left clavicle, initial encounter for open fracture	0-S42.025B	2-S42.025B
1	0-Nondisplaced fracture of shaft of left clavicle, subsequent encounter for fracture with routine healing	0-S42.025D	2-S42.025D
1	0-Nondisplaced fracture of shaft of left clavicle, subsequent encounter for fracture with delayed healing	0-S42.025G	2-S42.025G
1	0-Nondisplaced fracture of shaft of left clavicle, subsequent encounter for fracture with nonunion	0-S42.025K	2-S42.025K
1	0-Nondisplaced fracture of shaft of left clavicle, subsequent encounter for fracture with malunion	0-S42.025P	2-S42.025P
1	0-Nondisplaced fracture of shaft of left clavicle, sequela	0-S42.025S	2-S42.025S
1	0-Nondisplaced fracture of shaft of unspecified clavicle, initial encounter for closed fracture	0-S42.026A	2-S42.026A
1	0-Nondisplaced fracture of shaft of unspecified clavicle, initial encounter for open fracture	0-S42.026B	2-S42.026B
1	0-Nondisplaced fracture of shaft of unspecified clavicle, subsequent encounter for fracture with routine healing	0-S42.026D	2-S42.026D
1	0-Nondisplaced fracture of shaft of unspecified clavicle, subsequent encounter for fracture with delayed healing	0-S42.026G	2-S42.026G
1	0-Nondisplaced fracture of shaft of unspecified clavicle, subsequent encounter for fracture with nonunion	0-S42.026K	2-S42.026K
1	0-Nondisplaced fracture of shaft of unspecified clavicle, subsequent encounter for fracture with malunion	0-S42.026P	2-S42.026P
1	0-Nondisplaced fracture of shaft of unspecified clavicle, sequela	0-S42.026S	2-S42.026S
1	0-Displaced fracture of lateral end of right clavicle, initial encounter for closed fracture	0-S42.031A	2-S42.031A
1	0-Displaced fracture of lateral end of right clavicle, initial encounter for open fracture	0-S42.031B	2-S42.031B
1	0-Displaced fracture of lateral end of right clavicle, subsequent encounter for fracture with routine healing	0-S42.031D	2-S42.031D
1	0-Displaced fracture of lateral end of right clavicle, subsequent encounter for fracture with delayed healing	0-S42.031G	2-S42.031G
1	0-Displaced fracture of lateral end of right clavicle, subsequent encounter for fracture with nonunion	0-S42.031K	2-S42.031K
1	0-Displaced fracture of lateral end of right clavicle, subsequent encounter for fracture with malunion	0-S42.031P	2-S42.031P
1	0-Displaced fracture of lateral end of right clavicle, sequela	0-S42.031S	2-S42.031S
1	0-Displaced fracture of lateral end of left clavicle, initial encounter for closed fracture	0-S42.032A	2-S42.032A
1	0-Displaced fracture of lateral end of left clavicle, initial encounter for open fracture	0-S42.032B	2-S42.032B
1	0-Displaced fracture of lateral end of left clavicle, subsequent encounter for fracture with routine healing	0-S42.032D	2-S42.032D
1	0-Displaced fracture of lateral end of left clavicle, subsequent encounter for fracture with delayed healing	0-S42.032G	2-S42.032G
1	0-Displaced fracture of lateral end of left clavicle, subsequent encounter for fracture with nonunion	0-S42.032K	2-S42.032K
1	0-Displaced fracture of lateral end of left clavicle, subsequent encounter for fracture with malunion	0-S42.032P	2-S42.032P
1	0-Displaced fracture of lateral end of left clavicle, sequela	0-S42.032S	2-S42.032S
1	0-Displaced fracture of lateral end of unspecified clavicle, initial encounter for closed fracture	0-S42.033A	2-S42.033A
1	0-Displaced fracture of lateral end of unspecified clavicle, initial encounter for open fracture	0-S42.033B	2-S42.033B
1	0-Displaced fracture of lateral end of unspecified clavicle, subsequent encounter for fracture with routine healing	0-S42.033D	2-S42.033D
1	0-Displaced fracture of lateral end of unspecified clavicle, subsequent encounter for fracture with delayed healing	0-S42.033G	2-S42.033G
1	0-Displaced fracture of lateral end of unspecified clavicle, subsequent encounter for fracture with nonunion	0-S42.033K	2-S42.033K
1	0-Displaced fracture of lateral end of unspecified clavicle, subsequent encounter for fracture with malunion	0-S42.033P	2-S42.033P
1	0-Displaced fracture of lateral end of unspecified clavicle, sequela	0-S42.033S	2-S42.033S
1	0-Nondisplaced fracture of lateral end of right clavicle, initial encounter for closed fracture	0-S42.034A	2-S42.034A
1	0-Nondisplaced fracture of lateral end of right clavicle, initial encounter for open fracture	0-S42.034B	2-S42.034B
1	0-Nondisplaced fracture of lateral end of right clavicle, subsequent encounter for fracture with routine healing	0-S42.034D	2-S42.034D
1	0-Nondisplaced fracture of lateral end of right clavicle, subsequent encounter for fracture with delayed healing	0-S42.034G	2-S42.034G
1	0-Nondisplaced fracture of lateral end of right clavicle, subsequent encounter for fracture with nonunion	0-S42.034K	2-S42.034K
1	0-Nondisplaced fracture of lateral end of right clavicle, subsequent encounter for fracture with malunion	0-S42.034P	2-S42.034P
1	0-Nondisplaced fracture of lateral end of right clavicle, sequela	0-S42.034S	2-S42.034S
1	0-Nondisplaced fracture of lateral end of left clavicle, initial encounter for closed fracture	0-S42.035A	2-S42.035A
1	0-Nondisplaced fracture of lateral end of left clavicle, initial encounter for open fracture	0-S42.035B	2-S42.035B
1	0-Nondisplaced fracture of lateral end of left clavicle, subsequent encounter for fracture with routine healing	0-S42.035D	2-S42.035D
1	0-Nondisplaced fracture of lateral end of left clavicle, subsequent encounter for fracture with delayed healing	0-S42.035G	2-S42.035G
1	0-Nondisplaced fracture of lateral end of left clavicle, subsequent encounter for fracture with nonunion	0-S42.035K	2-S42.035K
1	0-Nondisplaced fracture of lateral end of left clavicle, subsequent encounter for fracture with malunion	0-S42.035P	2-S42.035P
1	0-Nondisplaced fracture of lateral end of left clavicle, sequela	0-S42.035S	2-S42.035S
1	0-Nondisplaced fracture of lateral end of unspecified clavicle, initial encounter for closed fracture	0-S42.036A	2-S42.036A
1	0-Nondisplaced fracture of lateral end of unspecified clavicle, initial encounter for open fracture	0-S42.036B	2-S42.036B
1	0-Nondisplaced fracture of lateral end of unspecified clavicle, subsequent encounter for fracture with routine healing	0-S42.036D	2-S42.036D
1	0-Nondisplaced fracture of lateral end of unspecified clavicle, subsequent encounter for fracture with delayed healing	0-S42.036G	2-S42.036G
1	0-Nondisplaced fracture of lateral end of unspecified clavicle, subsequent encounter for fracture with nonunion	0-S42.036K	2-S42.036K
1	0-Nondisplaced fracture of lateral end of unspecified clavicle, subsequent encounter for fracture with malunion	0-S42.036P	2-S42.036P
1	0-Nondisplaced fracture of lateral end of unspecified clavicle, sequela	0-S42.036S	2-S42.036S
1	0-Fracture of unspecified part of scapula, right shoulder, initial encounter for closed fracture	0-S42.101A	2-S42.101A
1	0-Fracture of unspecified part of scapula, right shoulder, initial encounter for open fracture	0-S42.101B	2-S42.101B
1	0-Fracture of unspecified part of scapula, right shoulder, subsequent encounter for fracture with routine healing	0-S42.101D	2-S42.101D
1	0-Fracture of unspecified part of scapula, right shoulder, subsequent encounter for fracture with delayed healing	0-S42.101G	2-S42.101G
1	0-Fracture of unspecified part of scapula, right shoulder, subsequent encounter for fracture with nonunion	0-S42.101K	2-S42.101K
1	0-Fracture of unspecified part of scapula, right shoulder, subsequent encounter for fracture with malunion	0-S42.101P	2-S42.101P
1	0-Fracture of unspecified part of scapula, right shoulder, sequela	0-S42.101S	2-S42.101S
1	0-Fracture of unspecified part of scapula, left shoulder, initial encounter for closed fracture	0-S42.102A	2-S42.102A
1	0-Fracture of unspecified part of scapula, left shoulder, initial encounter for open fracture	0-S42.102B	2-S42.102B
1	0-Fracture of unspecified part of scapula, left shoulder, subsequent encounter for fracture with routine healing	0-S42.102D	2-S42.102D
1	0-Fracture of unspecified part of scapula, left shoulder, subsequent encounter for fracture with delayed healing	0-S42.102G	2-S42.102G
1	0-Fracture of unspecified part of scapula, left shoulder, subsequent encounter for fracture with nonunion	0-S42.102K	2-S42.102K
1	0-Fracture of unspecified part of scapula, left shoulder, subsequent encounter for fracture with malunion	0-S42.102P	2-S42.102P
1	0-Fracture of unspecified part of scapula, left shoulder, sequela	0-S42.102S	2-S42.102S
1	0-Fracture of unspecified part of scapula, unspecified shoulder, initial encounter for closed fracture	0-S42.109A	2-S42.109A
1	0-Fracture of unspecified part of scapula, unspecified shoulder, initial encounter for open fracture	0-S42.109B	2-S42.109B
1	0-Fracture of unspecified part of scapula, unspecified shoulder, subsequent encounter for fracture with routine healing	0-S42.109D	2-S42.109D
1	0-Fracture of unspecified part of scapula, unspecified shoulder, subsequent encounter for fracture with delayed healing	0-S42.109G	2-S42.109G
1	0-Fracture of unspecified part of scapula, unspecified shoulder, subsequent encounter for fracture with nonunion	0-S42.109K	2-S42.109K
1	0-Fracture of unspecified part of scapula, unspecified shoulder, subsequent encounter for fracture with malunion	0-S42.109P	2-S42.109P
1	0-Fracture of unspecified part of scapula, unspecified shoulder, sequela	0-S42.109S	2-S42.109S
1	0-Displaced fracture of body of scapula, right shoulder, initial encounter for closed fracture	0-S42.111A	2-S42.111A
1	0-Displaced fracture of body of scapula, right shoulder, initial encounter for open fracture	0-S42.111B	2-S42.111B
1	0-Displaced fracture of body of scapula, right shoulder, subsequent encounter for fracture with routine healing	0-S42.111D	2-S42.111D
1	0-Displaced fracture of body of scapula, right shoulder, subsequent encounter for fracture with delayed healing	0-S42.111G	2-S42.111G
1	0-Displaced fracture of body of scapula, right shoulder, subsequent encounter for fracture with nonunion	0-S42.111K	2-S42.111K
1	0-Displaced fracture of body of scapula, right shoulder, subsequent encounter for fracture with malunion	0-S42.111P	2-S42.111P
1	0-Displaced fracture of body of scapula, right shoulder, sequela	0-S42.111S	2-S42.111S
1	0-Displaced fracture of body of scapula, left shoulder, initial encounter for closed fracture	0-S42.112A	2-S42.112A
1	0-Displaced fracture of body of scapula, left shoulder, initial encounter for open fracture	0-S42.112B	2-S42.112B
1	0-Displaced fracture of body of scapula, left shoulder, subsequent encounter for fracture with routine healing	0-S42.112D	2-S42.112D
1	0-Displaced fracture of body of scapula, left shoulder, subsequent encounter for fracture with delayed healing	0-S42.112G	2-S42.112G
1	0-Displaced fracture of body of scapula, left shoulder, subsequent encounter for fracture with nonunion	0-S42.112K	2-S42.112K
1	0-Displaced fracture of body of scapula, left shoulder, subsequent encounter for fracture with malunion	0-S42.112P	2-S42.112P
1	0-Displaced fracture of body of scapula, left shoulder, sequela	0-S42.112S	2-S42.112S
1	0-Displaced fracture of body of scapula, unspecified shoulder, initial encounter for closed fracture	0-S42.113A	2-S42.113A
1	0-Displaced fracture of body of scapula, unspecified shoulder, initial encounter for open fracture	0-S42.113B	2-S42.113B
1	0-Displaced fracture of body of scapula, unspecified shoulder, subsequent encounter for fracture with routine healing	0-S42.113D	2-S42.113D
1	0-Displaced fracture of body of scapula, unspecified shoulder, subsequent encounter for fracture with delayed healing	0-S42.113G	2-S42.113G
1	0-Displaced fracture of body of scapula, unspecified shoulder, subsequent encounter for fracture with nonunion	0-S42.113K	2-S42.113K
1	0-Displaced fracture of body of scapula, unspecified shoulder, subsequent encounter for fracture with malunion	0-S42.113P	2-S42.113P
1	0-Displaced fracture of body of scapula, unspecified shoulder, sequela	0-S42.113S	2-S42.113S
1	0-Nondisplaced fracture of body of scapula, right shoulder, initial encounter for closed fracture	0-S42.114A	2-S42.114A
1	0-Nondisplaced fracture of body of scapula, right shoulder, initial encounter for open fracture	0-S42.114B	2-S42.114B
1	0-Nondisplaced fracture of body of scapula, right shoulder, subsequent encounter for fracture with routine healing	0-S42.114D	2-S42.114D
1	0-Nondisplaced fracture of body of scapula, right shoulder, subsequent encounter for fracture with delayed healing	0-S42.114G	2-S42.114G
1	0-Nondisplaced fracture of body of scapula, right shoulder, subsequent encounter for fracture with nonunion	0-S42.114K	2-S42.114K
1	0-Nondisplaced fracture of body of scapula, right shoulder, subsequent encounter for fracture with malunion	0-S42.114P	2-S42.114P
1	0-Nondisplaced fracture of body of scapula, right shoulder, sequela	0-S42.114S	2-S42.114S
1	0-Nondisplaced fracture of body of scapula, left shoulder, initial encounter for closed fracture	0-S42.115A	2-S42.115A
1	0-Nondisplaced fracture of body of scapula, left shoulder, initial encounter for open fracture	0-S42.115B	2-S42.115B
1	0-Nondisplaced fracture of body of scapula, left shoulder, subsequent encounter for fracture with routine healing	0-S42.115D	2-S42.115D
1	0-Nondisplaced fracture of body of scapula, left shoulder, subsequent encounter for fracture with delayed healing	0-S42.115G	2-S42.115G
1	0-Nondisplaced fracture of body of scapula, left shoulder, subsequent encounter for fracture with nonunion	0-S42.115K	2-S42.115K
1	0-Nondisplaced fracture of body of scapula, left shoulder, subsequent encounter for fracture with malunion	0-S42.115P	2-S42.115P
1	0-Nondisplaced fracture of body of scapula, left shoulder, sequela	0-S42.115S	2-S42.115S
1	0-Nondisplaced fracture of body of scapula, unspecified shoulder, initial encounter for closed fracture	0-S42.116A	2-S42.116A
1	0-Nondisplaced fracture of body of scapula, unspecified shoulder, initial encounter for open fracture	0-S42.116B	2-S42.116B
1	0-Nondisplaced fracture of body of scapula, unspecified shoulder, subsequent encounter for fracture with routine healing	0-S42.116D	2-S42.116D
1	0-Nondisplaced fracture of body of scapula, unspecified shoulder, subsequent encounter for fracture with delayed healing	0-S42.116G	2-S42.116G
1	0-Nondisplaced fracture of body of scapula, unspecified shoulder, subsequent encounter for fracture with nonunion	0-S42.116K	2-S42.116K
1	0-Nondisplaced fracture of body of scapula, unspecified shoulder, subsequent encounter for fracture with malunion	0-S42.116P	2-S42.116P
1	0-Nondisplaced fracture of body of scapula, unspecified shoulder, sequela	0-S42.116S	2-S42.116S
1	0-Displaced fracture of acromial process, right shoulder, initial encounter for closed fracture	0-S42.121A	2-S42.121A
1	0-Displaced fracture of acromial process, right shoulder, initial encounter for open fracture	0-S42.121B	2-S42.121B
1	0-Displaced fracture of acromial process, right shoulder, subsequent encounter for fracture with routine healing	0-S42.121D	2-S42.121D
1	0-Displaced fracture of acromial process, right shoulder, subsequent encounter for fracture with delayed healing	0-S42.121G	2-S42.121G
1	0-Displaced fracture of acromial process, right shoulder, subsequent encounter for fracture with nonunion	0-S42.121K	2-S42.121K
1	0-Displaced fracture of acromial process, right shoulder, subsequent encounter for fracture with malunion	0-S42.121P	2-S42.121P
1	0-Displaced fracture of acromial process, right shoulder, sequela	0-S42.121S	2-S42.121S
1	0-Displaced fracture of acromial process, left shoulder, initial encounter for closed fracture	0-S42.122A	2-S42.122A
1	0-Displaced fracture of acromial process, left shoulder, initial encounter for open fracture	0-S42.122B	2-S42.122B
1	0-Displaced fracture of acromial process, left shoulder, subsequent encounter for fracture with routine healing	0-S42.122D	2-S42.122D
1	0-Displaced fracture of acromial process, left shoulder, subsequent encounter for fracture with delayed healing	0-S42.122G	2-S42.122G
1	0-Displaced fracture of acromial process, left shoulder, subsequent encounter for fracture with nonunion	0-S42.122K	2-S42.122K
1	0-Displaced fracture of acromial process, left shoulder, subsequent encounter for fracture with malunion	0-S42.122P	2-S42.122P
1	0-Displaced fracture of acromial process, left shoulder, sequela	0-S42.122S	2-S42.122S
1	0-Displaced fracture of acromial process, unspecified shoulder, initial encounter for closed fracture	0-S42.123A	2-S42.123A
1	0-Displaced fracture of acromial process, unspecified shoulder, initial encounter for open fracture	0-S42.123B	2-S42.123B
1	0-Displaced fracture of acromial process, unspecified shoulder, subsequent encounter for fracture with routine healing	0-S42.123D	2-S42.123D
1	0-Displaced fracture of acromial process, unspecified shoulder, subsequent encounter for fracture with delayed healing	0-S42.123G	2-S42.123G
1	0-Displaced fracture of acromial process, unspecified shoulder, subsequent encounter for fracture with nonunion	0-S42.123K	2-S42.123K
1	0-Displaced fracture of acromial process, unspecified shoulder, subsequent encounter for fracture with malunion	0-S42.123P	2-S42.123P
1	0-Displaced fracture of acromial process, unspecified shoulder, sequela	0-S42.123S	2-S42.123S
1	0-Nondisplaced fracture of acromial process, right shoulder, initial encounter for closed fracture	0-S42.124A	2-S42.124A
1	0-Nondisplaced fracture of acromial process, right shoulder, initial encounter for open fracture	0-S42.124B	2-S42.124B
1	0-Nondisplaced fracture of acromial process, right shoulder, subsequent encounter for fracture with routine healing	0-S42.124D	2-S42.124D
1	0-Nondisplaced fracture of acromial process, right shoulder, subsequent encounter for fracture with delayed healing	0-S42.124G	2-S42.124G
1	0-Nondisplaced fracture of acromial process, right shoulder, subsequent encounter for fracture with nonunion	0-S42.124K	2-S42.124K
1	0-Nondisplaced fracture of acromial process, right shoulder, subsequent encounter for fracture with malunion	0-S42.124P	2-S42.124P
1	0-Nondisplaced fracture of acromial process, right shoulder, sequela	0-S42.124S	2-S42.124S
1	0-Nondisplaced fracture of acromial process, left shoulder, initial encounter for closed fracture	0-S42.125A	2-S42.125A
1	0-Nondisplaced fracture of acromial process, left shoulder, initial encounter for open fracture	0-S42.125B	2-S42.125B
1	0-Nondisplaced fracture of acromial process, left shoulder, subsequent encounter for fracture with routine healing	0-S42.125D	2-S42.125D
1	0-Nondisplaced fracture of acromial process, left shoulder, subsequent encounter for fracture with delayed healing	0-S42.125G	2-S42.125G
1	0-Nondisplaced fracture of acromial process, left shoulder, subsequent encounter for fracture with nonunion	0-S42.125K	2-S42.125K
1	0-Nondisplaced fracture of acromial process, left shoulder, subsequent encounter for fracture with malunion	0-S42.125P	2-S42.125P
1	0-Nondisplaced fracture of acromial process, left shoulder, sequela	0-S42.125S	2-S42.125S
1	0-Nondisplaced fracture of acromial process, unspecified shoulder, initial encounter for closed fracture	0-S42.126A	2-S42.126A
1	0-Nondisplaced fracture of acromial process, unspecified shoulder, initial encounter for open fracture	0-S42.126B	2-S42.126B
1	0-Nondisplaced fracture of acromial process, unspecified shoulder, subsequent encounter for fracture with routine healing	0-S42.126D	2-S42.126D
1	0-Nondisplaced fracture of acromial process, unspecified shoulder, subsequent encounter for fracture with delayed healing	0-S42.126G	2-S42.126G
1	0-Nondisplaced fracture of acromial process, unspecified shoulder, subsequent encounter for fracture with nonunion	0-S42.126K	2-S42.126K
1	0-Nondisplaced fracture of acromial process, unspecified shoulder, subsequent encounter for fracture with malunion	0-S42.126P	2-S42.126P
1	0-Nondisplaced fracture of acromial process, unspecified shoulder, sequela	0-S42.126S	2-S42.126S
1	0-Displaced fracture of coracoid process, right shoulder, initial encounter for closed fracture	0-S42.131A	2-S42.131A
1	0-Displaced fracture of coracoid process, right shoulder, initial encounter for open fracture	0-S42.131B	2-S42.131B
1	0-Displaced fracture of coracoid process, right shoulder, subsequent encounter for fracture with routine healing	0-S42.131D	2-S42.131D
1	0-Displaced fracture of coracoid process, right shoulder, subsequent encounter for fracture with delayed healing	0-S42.131G	2-S42.131G
1	0-Displaced fracture of coracoid process, right shoulder, subsequent encounter for fracture with nonunion	0-S42.131K	2-S42.131K
1	0-Displaced fracture of coracoid process, right shoulder, subsequent encounter for fracture with malunion	0-S42.131P	2-S42.131P
1	0-Displaced fracture of coracoid process, right shoulder, sequela	0-S42.131S	2-S42.131S
1	0-Displaced fracture of coracoid process, left shoulder, initial encounter for closed fracture	0-S42.132A	2-S42.132A
1	0-Displaced fracture of coracoid process, left shoulder, initial encounter for open fracture	0-S42.132B	2-S42.132B
1	0-Displaced fracture of coracoid process, left shoulder, subsequent encounter for fracture with routine healing	0-S42.132D	2-S42.132D
1	0-Displaced fracture of coracoid process, left shoulder, subsequent encounter for fracture with delayed healing	0-S42.132G	2-S42.132G
1	0-Displaced fracture of coracoid process, left shoulder, subsequent encounter for fracture with nonunion	0-S42.132K	2-S42.132K
1	0-Displaced fracture of coracoid process, left shoulder, subsequent encounter for fracture with malunion	0-S42.132P	2-S42.132P
1	0-Displaced fracture of coracoid process, left shoulder, sequela	0-S42.132S	2-S42.132S
1	0-Displaced fracture of coracoid process, unspecified shoulder, initial encounter for closed fracture	0-S42.133A	2-S42.133A
1	0-Displaced fracture of coracoid process, unspecified shoulder, initial encounter for open fracture	0-S42.133B	2-S42.133B
1	0-Displaced fracture of coracoid process, unspecified shoulder, subsequent encounter for fracture with routine healing	0-S42.133D	2-S42.133D
1	0-Displaced fracture of coracoid process, unspecified shoulder, subsequent encounter for fracture with delayed healing	0-S42.133G	2-S42.133G
1	0-Displaced fracture of coracoid process, unspecified shoulder, subsequent encounter for fracture with nonunion	0-S42.133K	2-S42.133K
1	0-Displaced fracture of coracoid process, unspecified shoulder, subsequent encounter for fracture with malunion	0-S42.133P	2-S42.133P
1	0-Displaced fracture of coracoid process, unspecified shoulder, sequela	0-S42.133S	2-S42.133S
1	0-Nondisplaced fracture of coracoid process, right shoulder, initial encounter for closed fracture	0-S42.134A	2-S42.134A
1	0-Nondisplaced fracture of coracoid process, right shoulder, initial encounter for open fracture	0-S42.134B	2-S42.134B
1	0-Nondisplaced fracture of coracoid process, right shoulder, subsequent encounter for fracture with routine healing	0-S42.134D	2-S42.134D
1	0-Nondisplaced fracture of coracoid process, right shoulder, subsequent encounter for fracture with delayed healing	0-S42.134G	2-S42.134G
1	0-Nondisplaced fracture of coracoid process, right shoulder, subsequent encounter for fracture with nonunion	0-S42.134K	2-S42.134K
1	0-Nondisplaced fracture of coracoid process, right shoulder, subsequent encounter for fracture with malunion	0-S42.134P	2-S42.134P
1	0-Nondisplaced fracture of coracoid process, right shoulder, sequela	0-S42.134S	2-S42.134S
1	0-Nondisplaced fracture of coracoid process, left shoulder, initial encounter for closed fracture	0-S42.135A	2-S42.135A
1	0-Nondisplaced fracture of coracoid process, left shoulder, initial encounter for open fracture	0-S42.135B	2-S42.135B
1	0-Nondisplaced fracture of coracoid process, left shoulder, subsequent encounter for fracture with routine healing	0-S42.135D	2-S42.135D
1	0-Nondisplaced fracture of coracoid process, left shoulder, subsequent encounter for fracture with delayed healing	0-S42.135G	2-S42.135G
1	0-Nondisplaced fracture of coracoid process, left shoulder, subsequent encounter for fracture with nonunion	0-S42.135K	2-S42.135K
1	0-Nondisplaced fracture of coracoid process, left shoulder, subsequent encounter for fracture with malunion	0-S42.135P	2-S42.135P
1	0-Nondisplaced fracture of coracoid process, left shoulder, sequela	0-S42.135S	2-S42.135S
1	0-Nondisplaced fracture of coracoid process, unspecified shoulder, initial encounter for closed fracture	0-S42.136A	2-S42.136A
1	0-Nondisplaced fracture of coracoid process, unspecified shoulder, initial encounter for open fracture	0-S42.136B	2-S42.136B
1	0-Nondisplaced fracture of coracoid process, unspecified shoulder, subsequent encounter for fracture with routine healing	0-S42.136D	2-S42.136D
1	0-Nondisplaced fracture of coracoid process, unspecified shoulder, subsequent encounter for fracture with delayed healing	0-S42.136G	2-S42.136G
1	0-Nondisplaced fracture of coracoid process, unspecified shoulder, subsequent encounter for fracture with nonunion	0-S42.136K	2-S42.136K
1	0-Nondisplaced fracture of coracoid process, unspecified shoulder, subsequent encounter for fracture with malunion	0-S42.136P	2-S42.136P
1	0-Nondisplaced fracture of coracoid process, unspecified shoulder, sequela	0-S42.136S	2-S42.136S
1	0-Displaced fracture of glenoid cavity of scapula, right shoulder, initial encounter for closed fracture	0-S42.141A	2-S42.141A
1	0-Displaced fracture of glenoid cavity of scapula, right shoulder, initial encounter for open fracture	0-S42.141B	2-S42.141B
1	0-Displaced fracture of glenoid cavity of scapula, right shoulder, subsequent encounter for fracture with routine healing	0-S42.141D	2-S42.141D
1	0-Displaced fracture of glenoid cavity of scapula, right shoulder, subsequent encounter for fracture with delayed healing	0-S42.141G	2-S42.141G
1	0-Displaced fracture of glenoid cavity of scapula, right shoulder, subsequent encounter for fracture with nonunion	0-S42.141K	2-S42.141K
1	0-Displaced fracture of glenoid cavity of scapula, right shoulder, subsequent encounter for fracture with malunion	0-S42.141P	2-S42.141P
1	0-Displaced fracture of glenoid cavity of scapula, right shoulder, sequela	0-S42.141S	2-S42.141S
1	0-Displaced fracture of glenoid cavity of scapula, left shoulder, initial encounter for closed fracture	0-S42.142A	2-S42.142A
1	0-Displaced fracture of glenoid cavity of scapula, left shoulder, initial encounter for open fracture	0-S42.142B	2-S42.142B
1	0-Displaced fracture of glenoid cavity of scapula, left shoulder, subsequent encounter for fracture with routine healing	0-S42.142D	2-S42.142D
1	0-Displaced fracture of glenoid cavity of scapula, left shoulder, subsequent encounter for fracture with delayed healing	0-S42.142G	2-S42.142G
1	0-Displaced fracture of glenoid cavity of scapula, left shoulder, subsequent encounter for fracture with nonunion	0-S42.142K	2-S42.142K
1	0-Displaced fracture of glenoid cavity of scapula, left shoulder, subsequent encounter for fracture with malunion	0-S42.142P	2-S42.142P
1	0-Displaced fracture of glenoid cavity of scapula, left shoulder, sequela	0-S42.142S	2-S42.142S
1	0-Displaced fracture of glenoid cavity of scapula, unspecified shoulder, initial encounter for closed fracture	0-S42.143A	2-S42.143A
1	0-Displaced fracture of glenoid cavity of scapula, unspecified shoulder, initial encounter for open fracture	0-S42.143B	2-S42.143B
1	0-Displaced fracture of glenoid cavity of scapula, unspecified shoulder, subsequent encounter for fracture with routine healing	0-S42.143D	2-S42.143D
1	0-Displaced fracture of glenoid cavity of scapula, unspecified shoulder, subsequent encounter for fracture with delayed healing	0-S42.143G	2-S42.143G
1	0-Displaced fracture of glenoid cavity of scapula, unspecified shoulder, subsequent encounter for fracture with nonunion	0-S42.143K	2-S42.143K
1	0-Displaced fracture of glenoid cavity of scapula, unspecified shoulder, subsequent encounter for fracture with malunion	0-S42.143P	2-S42.143P
1	0-Displaced fracture of glenoid cavity of scapula, unspecified shoulder, sequela	0-S42.143S	2-S42.143S
1	0-Nondisplaced fracture of glenoid cavity of scapula, right shoulder, initial encounter for closed fracture	0-S42.144A	2-S42.144A
1	0-Nondisplaced fracture of glenoid cavity of scapula, right shoulder, initial encounter for open fracture	0-S42.144B	2-S42.144B
1	0-Nondisplaced fracture of glenoid cavity of scapula, right shoulder, subsequent encounter for fracture with routine healing	0-S42.144D	2-S42.144D
1	0-Nondisplaced fracture of glenoid cavity of scapula, right shoulder, subsequent encounter for fracture with delayed healing	0-S42.144G	2-S42.144G
1	0-Nondisplaced fracture of glenoid cavity of scapula, right shoulder, subsequent encounter for fracture with nonunion	0-S42.144K	2-S42.144K
1	0-Nondisplaced fracture of glenoid cavity of scapula, right shoulder, subsequent encounter for fracture with malunion	0-S42.144P	2-S42.144P
1	0-Nondisplaced fracture of glenoid cavity of scapula, right shoulder, sequela	0-S42.144S	2-S42.144S
1	0-Nondisplaced fracture of glenoid cavity of scapula, left shoulder, initial encounter for closed fracture	0-S42.145A	2-S42.145A
1	0-Nondisplaced fracture of glenoid cavity of scapula, left shoulder, initial encounter for open fracture	0-S42.145B	2-S42.145B
1	0-Nondisplaced fracture of glenoid cavity of scapula, left shoulder, subsequent encounter for fracture with routine healing	0-S42.145D	2-S42.145D
1	0-Nondisplaced fracture of glenoid cavity of scapula, left shoulder, subsequent encounter for fracture with delayed healing	0-S42.145G	2-S42.145G
1	0-Nondisplaced fracture of glenoid cavity of scapula, left shoulder, subsequent encounter for fracture with nonunion	0-S42.145K	2-S42.145K
1	0-Nondisplaced fracture of glenoid cavity of scapula, left shoulder, subsequent encounter for fracture with malunion	0-S42.145P	2-S42.145P
1	0-Nondisplaced fracture of glenoid cavity of scapula, left shoulder, sequela	0-S42.145S	2-S42.145S
1	0-Nondisplaced fracture of glenoid cavity of scapula, unspecified shoulder, initial encounter for closed fracture	0-S42.146A	2-S42.146A
1	0-Nondisplaced fracture of glenoid cavity of scapula, unspecified shoulder, initial encounter for open fracture	0-S42.146B	2-S42.146B
1	0-Nondisplaced fracture of glenoid cavity of scapula, unspecified shoulder, subsequent encounter for fracture with routine healing	0-S42.146D	2-S42.146D
1	0-Nondisplaced fracture of glenoid cavity of scapula, unspecified shoulder, subsequent encounter for fracture with delayed healing	0-S42.146G	2-S42.146G
1	0-Nondisplaced fracture of glenoid cavity of scapula, unspecified shoulder, subsequent encounter for fracture with nonunion	0-S42.146K	2-S42.146K
1	0-Nondisplaced fracture of glenoid cavity of scapula, unspecified shoulder, subsequent encounter for fracture with malunion	0-S42.146P	2-S42.146P
1	0-Nondisplaced fracture of glenoid cavity of scapula, unspecified shoulder, sequela	0-S42.146S	2-S42.146S
1	0-Displaced fracture of neck of scapula, right shoulder, initial encounter for closed fracture	0-S42.151A	2-S42.151A
1	0-Displaced fracture of neck of scapula, right shoulder, initial encounter for open fracture	0-S42.151B	2-S42.151B
1	0-Displaced fracture of neck of scapula, right shoulder, subsequent encounter for fracture with routine healing	0-S42.151D	2-S42.151D
1	0-Displaced fracture of neck of scapula, right shoulder, subsequent encounter for fracture with delayed healing	0-S42.151G	2-S42.151G
1	0-Displaced fracture of neck of scapula, right shoulder, subsequent encounter for fracture with nonunion	0-S42.151K	2-S42.151K
1	0-Displaced fracture of neck of scapula, right shoulder, subsequent encounter for fracture with malunion	0-S42.151P	2-S42.151P
1	0-Displaced fracture of neck of scapula, right shoulder, sequela	0-S42.151S	2-S42.151S
1	0-Displaced fracture of neck of scapula, left shoulder, initial encounter for closed fracture	0-S42.152A	2-S42.152A
1	0-Displaced fracture of neck of scapula, left shoulder, initial encounter for open fracture	0-S42.152B	2-S42.152B
1	0-Displaced fracture of neck of scapula, left shoulder, subsequent encounter for fracture with routine healing	0-S42.152D	2-S42.152D
1	0-Displaced fracture of neck of scapula, left shoulder, subsequent encounter for fracture with delayed healing	0-S42.152G	2-S42.152G
1	0-Displaced fracture of neck of scapula, left shoulder, subsequent encounter for fracture with nonunion	0-S42.152K	2-S42.152K
1	0-Displaced fracture of neck of scapula, left shoulder, subsequent encounter for fracture with malunion	0-S42.152P	2-S42.152P
1	0-Displaced fracture of neck of scapula, left shoulder, sequela	0-S42.152S	2-S42.152S
1	0-Displaced fracture of neck of scapula, unspecified shoulder, initial encounter for closed fracture	0-S42.153A	2-S42.153A
1	0-Displaced fracture of neck of scapula, unspecified shoulder, initial encounter for open fracture	0-S42.153B	2-S42.153B
1	0-Displaced fracture of neck of scapula, unspecified shoulder, subsequent encounter for fracture with routine healing	0-S42.153D	2-S42.153D
1	0-Displaced fracture of neck of scapula, unspecified shoulder, subsequent encounter for fracture with delayed healing	0-S42.153G	2-S42.153G
1	0-Displaced fracture of neck of scapula, unspecified shoulder, subsequent encounter for fracture with nonunion	0-S42.153K	2-S42.153K
1	0-Displaced fracture of neck of scapula, unspecified shoulder, subsequent encounter for fracture with malunion	0-S42.153P	2-S42.153P
1	0-Displaced fracture of neck of scapula, unspecified shoulder, sequela	0-S42.153S	2-S42.153S
1	0-Nondisplaced fracture of neck of scapula, right shoulder, initial encounter for closed fracture	0-S42.154A	2-S42.154A
1	0-Nondisplaced fracture of neck of scapula, right shoulder, initial encounter for open fracture	0-S42.154B	2-S42.154B
1	0-Nondisplaced fracture of neck of scapula, right shoulder, subsequent encounter for fracture with routine healing	0-S42.154D	2-S42.154D
1	0-Nondisplaced fracture of neck of scapula, right shoulder, subsequent encounter for fracture with delayed healing	0-S42.154G	2-S42.154G
1	0-Nondisplaced fracture of neck of scapula, right shoulder, subsequent encounter for fracture with nonunion	0-S42.154K	2-S42.154K
1	0-Nondisplaced fracture of neck of scapula, right shoulder, subsequent encounter for fracture with malunion	0-S42.154P	2-S42.154P
1	0-Nondisplaced fracture of neck of scapula, right shoulder, sequela	0-S42.154S	2-S42.154S
1	0-Nondisplaced fracture of neck of scapula, left shoulder, initial encounter for closed fracture	0-S42.155A	2-S42.155A
1	0-Nondisplaced fracture of neck of scapula, left shoulder, initial encounter for open fracture	0-S42.155B	2-S42.155B
1	0-Nondisplaced fracture of neck of scapula, left shoulder, subsequent encounter for fracture with routine healing	0-S42.155D	2-S42.155D
1	0-Nondisplaced fracture of neck of scapula, left shoulder, subsequent encounter for fracture with delayed healing	0-S42.155G	2-S42.155G
1	0-Nondisplaced fracture of neck of scapula, left shoulder, subsequent encounter for fracture with nonunion	0-S42.155K	2-S42.155K
1	0-Nondisplaced fracture of neck of scapula, left shoulder, subsequent encounter for fracture with malunion	0-S42.155P	2-S42.155P
1	0-Nondisplaced fracture of neck of scapula, left shoulder, sequela	0-S42.155S	2-S42.155S
1	0-Nondisplaced fracture of neck of scapula, unspecified shoulder, initial encounter for closed fracture	0-S42.156A	2-S42.156A
1	0-Nondisplaced fracture of neck of scapula, unspecified shoulder, initial encounter for open fracture	0-S42.156B	2-S42.156B
1	0-Nondisplaced fracture of neck of scapula, unspecified shoulder, subsequent encounter for fracture with routine healing	0-S42.156D	2-S42.156D
1	0-Nondisplaced fracture of neck of scapula, unspecified shoulder, subsequent encounter for fracture with delayed healing	0-S42.156G	2-S42.156G
1	0-Nondisplaced fracture of neck of scapula, unspecified shoulder, subsequent encounter for fracture with nonunion	0-S42.156K	2-S42.156K
1	0-Nondisplaced fracture of neck of scapula, unspecified shoulder, subsequent encounter for fracture with malunion	0-S42.156P	2-S42.156P
1	0-Nondisplaced fracture of neck of scapula, unspecified shoulder, sequela	0-S42.156S	2-S42.156S
1	0-Fracture of other part of scapula, right shoulder, initial encounter for closed fracture	0-S42.191A	2-S42.191A
1	0-Fracture of other part of scapula, right shoulder, initial encounter for open fracture	0-S42.191B	2-S42.191B
1	0-Fracture of other part of scapula, right shoulder, subsequent encounter for fracture with routine healing	0-S42.191D	2-S42.191D
1	0-Fracture of other part of scapula, right shoulder, subsequent encounter for fracture with delayed healing	0-S42.191G	2-S42.191G
1	0-Fracture of other part of scapula, right shoulder, subsequent encounter for fracture with nonunion	0-S42.191K	2-S42.191K
1	0-Fracture of other part of scapula, right shoulder, subsequent encounter for fracture with malunion	0-S42.191P	2-S42.191P
1	0-Fracture of other part of scapula, right shoulder, sequela	0-S42.191S	2-S42.191S
1	0-Fracture of other part of scapula, left shoulder, initial encounter for closed fracture	0-S42.192A	2-S42.192A
1	0-Fracture of other part of scapula, left shoulder, initial encounter for open fracture	0-S42.192B	2-S42.192B
1	0-Fracture of other part of scapula, left shoulder, subsequent encounter for fracture with routine healing	0-S42.192D	2-S42.192D
1	0-Fracture of other part of scapula, left shoulder, subsequent encounter for fracture with delayed healing	0-S42.192G	2-S42.192G
1	0-Fracture of other part of scapula, left shoulder, subsequent encounter for fracture with nonunion	0-S42.192K	2-S42.192K
1	0-Fracture of other part of scapula, left shoulder, subsequent encounter for fracture with malunion	0-S42.192P	2-S42.192P
1	0-Fracture of other part of scapula, left shoulder, sequela	0-S42.192S	2-S42.192S
1	0-Fracture of other part of scapula, unspecified shoulder, initial encounter for closed fracture	0-S42.199A	2-S42.199A
1	0-Fracture of other part of scapula, unspecified shoulder, initial encounter for open fracture	0-S42.199B	2-S42.199B
1	0-Fracture of other part of scapula, unspecified shoulder, subsequent encounter for fracture with routine healing	0-S42.199D	2-S42.199D
1	0-Fracture of other part of scapula, unspecified shoulder, subsequent encounter for fracture with delayed healing	0-S42.199G	2-S42.199G
1	0-Fracture of other part of scapula, unspecified shoulder, subsequent encounter for fracture with nonunion	0-S42.199K	2-S42.199K
1	0-Fracture of other part of scapula, unspecified shoulder, subsequent encounter for fracture with malunion	0-S42.199P	2-S42.199P
1	0-Fracture of other part of scapula, unspecified shoulder, sequela	0-S42.199S	2-S42.199S
1	0-Unspecified fracture of upper end of right humerus, initial encounter for closed fracture	0-S42.201A	2-S42.201A
1	0-Unspecified fracture of upper end of right humerus, initial encounter for open fracture	0-S42.201B	2-S42.201B
1	0-Unspecified fracture of upper end of right humerus, subsequent encounter for fracture with routine healing	0-S42.201D	2-S42.201D
1	0-Unspecified fracture of upper end of right humerus, subsequent encounter for fracture with delayed healing	0-S42.201G	2-S42.201G
1	0-Unspecified fracture of upper end of right humerus, subsequent encounter for fracture with nonunion	0-S42.201K	2-S42.201K
1	0-Unspecified fracture of upper end of right humerus, subsequent encounter for fracture with malunion	0-S42.201P	2-S42.201P
1	0-Unspecified fracture of upper end of right humerus, sequela	0-S42.201S	2-S42.201S
1	0-Unspecified fracture of upper end of left humerus, initial encounter for closed fracture	0-S42.202A	2-S42.202A
1	0-Unspecified fracture of upper end of left humerus, initial encounter for open fracture	0-S42.202B	2-S42.202B
1	0-Unspecified fracture of upper end of left humerus, subsequent encounter for fracture with routine healing	0-S42.202D	2-S42.202D
1	0-Unspecified fracture of upper end of left humerus, subsequent encounter for fracture with delayed healing	0-S42.202G	2-S42.202G
1	0-Unspecified fracture of upper end of left humerus, subsequent encounter for fracture with nonunion	0-S42.202K	2-S42.202K
1	0-Unspecified fracture of upper end of left humerus, subsequent encounter for fracture with malunion	0-S42.202P	2-S42.202P
1	0-Unspecified fracture of upper end of left humerus, sequela	0-S42.202S	2-S42.202S
1	0-Unspecified fracture of upper end of unspecified humerus, initial encounter for closed fracture	0-S42.209A	2-S42.209A
1	0-Unspecified fracture of upper end of unspecified humerus, initial encounter for open fracture	0-S42.209B	2-S42.209B
1	0-Unspecified fracture of upper end of unspecified humerus, subsequent encounter for fracture with routine healing	0-S42.209D	2-S42.209D
1	0-Unspecified fracture of upper end of unspecified humerus, subsequent encounter for fracture with delayed healing	0-S42.209G	2-S42.209G
1	0-Unspecified fracture of upper end of unspecified humerus, subsequent encounter for fracture with nonunion	0-S42.209K	2-S42.209K
1	0-Unspecified fracture of upper end of unspecified humerus, subsequent encounter for fracture with malunion	0-S42.209P	2-S42.209P
1	0-Unspecified fracture of upper end of unspecified humerus, sequela	0-S42.209S	2-S42.209S
1	0-Unspecified displaced fracture of surgical neck of right humerus, initial encounter for closed fracture	0-S42.211A	2-S42.211A
1	0-Unspecified displaced fracture of surgical neck of right humerus, initial encounter for open fracture	0-S42.211B	2-S42.211B
1	0-Unspecified displaced fracture of surgical neck of right humerus, subsequent encounter for fracture with routine healing	0-S42.211D	2-S42.211D
1	0-Unspecified displaced fracture of surgical neck of right humerus, subsequent encounter for fracture with delayed healing	0-S42.211G	2-S42.211G
1	0-Unspecified displaced fracture of surgical neck of right humerus, subsequent encounter for fracture with nonunion	0-S42.211K	2-S42.211K
1	0-Unspecified displaced fracture of surgical neck of right humerus, subsequent encounter for fracture with malunion	0-S42.211P	2-S42.211P
1	0-Unspecified displaced fracture of surgical neck of right humerus, sequela	0-S42.211S	2-S42.211S
1	0-Unspecified displaced fracture of surgical neck of left humerus, initial encounter for closed fracture	0-S42.212A	2-S42.212A
1	0-Unspecified displaced fracture of surgical neck of left humerus, initial encounter for open fracture	0-S42.212B	2-S42.212B
1	0-Unspecified displaced fracture of surgical neck of left humerus, subsequent encounter for fracture with routine healing	0-S42.212D	2-S42.212D
1	0-Unspecified displaced fracture of surgical neck of left humerus, subsequent encounter for fracture with delayed healing	0-S42.212G	2-S42.212G
1	0-Unspecified displaced fracture of surgical neck of left humerus, subsequent encounter for fracture with nonunion	0-S42.212K	2-S42.212K
1	0-Unspecified displaced fracture of surgical neck of left humerus, subsequent encounter for fracture with malunion	0-S42.212P	2-S42.212P
1	0-Unspecified displaced fracture of surgical neck of left humerus, sequela	0-S42.212S	2-S42.212S
1	0-Unspecified displaced fracture of surgical neck of unspecified humerus, initial encounter for closed fracture	0-S42.213A	2-S42.213A
1	0-Unspecified displaced fracture of surgical neck of unspecified humerus, initial encounter for open fracture	0-S42.213B	2-S42.213B
1	0-Unspecified displaced fracture of surgical neck of unspecified humerus, subsequent encounter for fracture with routine healing	0-S42.213D	2-S42.213D
1	0-Unspecified displaced fracture of surgical neck of unspecified humerus, subsequent encounter for fracture with delayed healing	0-S42.213G	2-S42.213G
1	0-Unspecified displaced fracture of surgical neck of unspecified humerus, subsequent encounter for fracture with nonunion	0-S42.213K	2-S42.213K
1	0-Unspecified displaced fracture of surgical neck of unspecified humerus, subsequent encounter for fracture with malunion	0-S42.213P	2-S42.213P
1	0-Unspecified displaced fracture of surgical neck of unspecified humerus, sequela	0-S42.213S	2-S42.213S
1	0-Unspecified nondisplaced fracture of surgical neck of right humerus, initial encounter for closed fracture	0-S42.214A	2-S42.214A
1	0-Unspecified nondisplaced fracture of surgical neck of right humerus, initial encounter for open fracture	0-S42.214B	2-S42.214B
1	0-Unspecified nondisplaced fracture of surgical neck of right humerus, subsequent encounter for fracture with routine healing	0-S42.214D	2-S42.214D
1	0-Unspecified nondisplaced fracture of surgical neck of right humerus, subsequent encounter for fracture with delayed healing	0-S42.214G	2-S42.214G
1	0-Unspecified nondisplaced fracture of surgical neck of right humerus, subsequent encounter for fracture with nonunion	0-S42.214K	2-S42.214K
1	0-Unspecified nondisplaced fracture of surgical neck of right humerus, subsequent encounter for fracture with malunion	0-S42.214P	2-S42.214P
1	0-Unspecified nondisplaced fracture of surgical neck of right humerus, sequela	0-S42.214S	2-S42.214S
1	0-Unspecified nondisplaced fracture of surgical neck of left humerus, initial encounter for closed fracture	0-S42.215A	2-S42.215A
1	0-Unspecified nondisplaced fracture of surgical neck of left humerus, initial encounter for open fracture	0-S42.215B	2-S42.215B
1	0-Unspecified nondisplaced fracture of surgical neck of left humerus, subsequent encounter for fracture with routine healing	0-S42.215D	2-S42.215D
1	0-Unspecified nondisplaced fracture of surgical neck of left humerus, subsequent encounter for fracture with delayed healing	0-S42.215G	2-S42.215G
1	0-Unspecified nondisplaced fracture of surgical neck of left humerus, subsequent encounter for fracture with nonunion	0-S42.215K	2-S42.215K
1	0-Unspecified nondisplaced fracture of surgical neck of left humerus, subsequent encounter for fracture with malunion	0-S42.215P	2-S42.215P
1	0-Unspecified nondisplaced fracture of surgical neck of left humerus, sequela	0-S42.215S	2-S42.215S
1	0-Unspecified nondisplaced fracture of surgical neck of unspecified humerus, initial encounter for closed fracture	0-S42.216A	2-S42.216A
1	0-Unspecified nondisplaced fracture of surgical neck of unspecified humerus, initial encounter for open fracture	0-S42.216B	2-S42.216B
1	0-Unspecified nondisplaced fracture of surgical neck of unspecified humerus, subsequent encounter for fracture with routine healing	0-S42.216D	2-S42.216D
1	0-Unspecified nondisplaced fracture of surgical neck of unspecified humerus, subsequent encounter for fracture with delayed healing	0-S42.216G	2-S42.216G
1	0-Unspecified nondisplaced fracture of surgical neck of unspecified humerus, subsequent encounter for fracture with nonunion	0-S42.216K	2-S42.216K
1	0-Unspecified nondisplaced fracture of surgical neck of unspecified humerus, subsequent encounter for fracture with malunion	0-S42.216P	2-S42.216P
1	0-Unspecified nondisplaced fracture of surgical neck of unspecified humerus, sequela	0-S42.216S	2-S42.216S
1	0-2-part displaced fracture of surgical neck of right humerus, initial encounter for closed fracture	0-S42.221A	2-S42.221A
1	0-2-part displaced fracture of surgical neck of right humerus, initial encounter for open fracture	0-S42.221B	2-S42.221B
1	0-2-part displaced fracture of surgical neck of right humerus, subsequent encounter for fracture with routine healing	0-S42.221D	2-S42.221D
1	0-2-part displaced fracture of surgical neck of right humerus, subsequent encounter for fracture with delayed healing	0-S42.221G	2-S42.221G
1	0-2-part displaced fracture of surgical neck of right humerus, subsequent encounter for fracture with nonunion	0-S42.221K	2-S42.221K
1	0-2-part displaced fracture of surgical neck of right humerus, subsequent encounter for fracture with malunion	0-S42.221P	2-S42.221P
1	0-2-part displaced fracture of surgical neck of right humerus, sequela	0-S42.221S	2-S42.221S
1	0-2-part displaced fracture of surgical neck of left humerus, initial encounter for closed fracture	0-S42.222A	2-S42.222A
1	0-2-part displaced fracture of surgical neck of left humerus, initial encounter for open fracture	0-S42.222B	2-S42.222B
1	0-2-part displaced fracture of surgical neck of left humerus, subsequent encounter for fracture with routine healing	0-S42.222D	2-S42.222D
1	0-2-part displaced fracture of surgical neck of left humerus, subsequent encounter for fracture with delayed healing	0-S42.222G	2-S42.222G
1	0-2-part displaced fracture of surgical neck of left humerus, subsequent encounter for fracture with nonunion	0-S42.222K	2-S42.222K
1	0-2-part displaced fracture of surgical neck of left humerus, subsequent encounter for fracture with malunion	0-S42.222P	2-S42.222P
1	0-2-part displaced fracture of surgical neck of left humerus, sequela	0-S42.222S	2-S42.222S
1	0-2-part displaced fracture of surgical neck of unspecified humerus, initial encounter for closed fracture	0-S42.223A	2-S42.223A
1	0-2-part displaced fracture of surgical neck of unspecified humerus, initial encounter for open fracture	0-S42.223B	2-S42.223B
1	0-2-part displaced fracture of surgical neck of unspecified humerus, subsequent encounter for fracture with routine healing	0-S42.223D	2-S42.223D
1	0-2-part displaced fracture of surgical neck of unspecified humerus, subsequent encounter for fracture with delayed healing	0-S42.223G	2-S42.223G
1	0-2-part displaced fracture of surgical neck of unspecified humerus, subsequent encounter for fracture with nonunion	0-S42.223K	2-S42.223K
1	0-2-part displaced fracture of surgical neck of unspecified humerus, subsequent encounter for fracture with malunion	0-S42.223P	2-S42.223P
1	0-2-part displaced fracture of surgical neck of unspecified humerus, sequela	0-S42.223S	2-S42.223S
1	0-2-part nondisplaced fracture of surgical neck of right humerus, initial encounter for closed fracture	0-S42.224A	2-S42.224A
1	0-2-part nondisplaced fracture of surgical neck of right humerus, initial encounter for open fracture	0-S42.224B	2-S42.224B
1	0-2-part nondisplaced fracture of surgical neck of right humerus, subsequent encounter for fracture with routine healing	0-S42.224D	2-S42.224D
1	0-2-part nondisplaced fracture of surgical neck of right humerus, subsequent encounter for fracture with delayed healing	0-S42.224G	2-S42.224G
1	0-2-part nondisplaced fracture of surgical neck of right humerus, subsequent encounter for fracture with nonunion	0-S42.224K	2-S42.224K
1	0-2-part nondisplaced fracture of surgical neck of right humerus, subsequent encounter for fracture with malunion	0-S42.224P	2-S42.224P
1	0-2-part nondisplaced fracture of surgical neck of right humerus, sequela	0-S42.224S	2-S42.224S
1	0-2-part nondisplaced fracture of surgical neck of left humerus, initial encounter for closed fracture	0-S42.225A	2-S42.225A
1	0-2-part nondisplaced fracture of surgical neck of left humerus, initial encounter for open fracture	0-S42.225B	2-S42.225B
1	0-2-part nondisplaced fracture of surgical neck of left humerus, subsequent encounter for fracture with routine healing	0-S42.225D	2-S42.225D
1	0-2-part nondisplaced fracture of surgical neck of left humerus, subsequent encounter for fracture with delayed healing	0-S42.225G	2-S42.225G
1	0-2-part nondisplaced fracture of surgical neck of left humerus, subsequent encounter for fracture with nonunion	0-S42.225K	2-S42.225K
1	0-2-part nondisplaced fracture of surgical neck of left humerus, subsequent encounter for fracture with malunion	0-S42.225P	2-S42.225P
1	0-2-part nondisplaced fracture of surgical neck of left humerus, sequela	0-S42.225S	2-S42.225S
1	0-2-part nondisplaced fracture of surgical neck of unspecified humerus, initial encounter for closed fracture	0-S42.226A	2-S42.226A
1	0-2-part nondisplaced fracture of surgical neck of unspecified humerus, initial encounter for open fracture	0-S42.226B	2-S42.226B
1	0-2-part nondisplaced fracture of surgical neck of unspecified humerus, subsequent encounter for fracture with routine healing	0-S42.226D	2-S42.226D
1	0-2-part nondisplaced fracture of surgical neck of unspecified humerus, subsequent encounter for fracture with delayed healing	0-S42.226G	2-S42.226G
1	0-2-part nondisplaced fracture of surgical neck of unspecified humerus, subsequent encounter for fracture with nonunion	0-S42.226K	2-S42.226K
1	0-2-part nondisplaced fracture of surgical neck of unspecified humerus, subsequent encounter for fracture with malunion	0-S42.226P	2-S42.226P
1	0-2-part nondisplaced fracture of surgical neck of unspecified humerus, sequela	0-S42.226S	2-S42.226S
1	0-3-part fracture of surgical neck of right humerus, initial encounter for closed fracture	0-S42.231A	2-S42.231A
1	0-3-part fracture of surgical neck of right humerus, initial encounter for open fracture	0-S42.231B	2-S42.231B
1	0-3-part fracture of surgical neck of right humerus, subsequent encounter for fracture with routine healing	0-S42.231D	2-S42.231D
1	0-3-part fracture of surgical neck of right humerus, subsequent encounter for fracture with delayed healing	0-S42.231G	2-S42.231G
1	0-3-part fracture of surgical neck of right humerus, subsequent encounter for fracture with nonunion	0-S42.231K	2-S42.231K
1	0-3-part fracture of surgical neck of right humerus, subsequent encounter for fracture with malunion	0-S42.231P	2-S42.231P
1	0-3-part fracture of surgical neck of right humerus, sequela	0-S42.231S	2-S42.231S
1	0-3-part fracture of surgical neck of left humerus, initial encounter for closed fracture	0-S42.232A	2-S42.232A
1	0-3-part fracture of surgical neck of left humerus, initial encounter for open fracture	0-S42.232B	2-S42.232B
1	0-3-part fracture of surgical neck of left humerus, subsequent encounter for fracture with routine healing	0-S42.232D	2-S42.232D
1	0-3-part fracture of surgical neck of left humerus, subsequent encounter for fracture with delayed healing	0-S42.232G	2-S42.232G
1	0-3-part fracture of surgical neck of left humerus, subsequent encounter for fracture with nonunion	0-S42.232K	2-S42.232K
1	0-3-part fracture of surgical neck of left humerus, subsequent encounter for fracture with malunion	0-S42.232P	2-S42.232P
1	0-3-part fracture of surgical neck of left humerus, sequela	0-S42.232S	2-S42.232S
1	0-3-part fracture of surgical neck of unspecified humerus, initial encounter for closed fracture	0-S42.239A	2-S42.239A
1	0-3-part fracture of surgical neck of unspecified humerus, initial encounter for open fracture	0-S42.239B	2-S42.239B
1	0-3-part fracture of surgical neck of unspecified humerus, subsequent encounter for fracture with routine healing	0-S42.239D	2-S42.239D
1	0-3-part fracture of surgical neck of unspecified humerus, subsequent encounter for fracture with delayed healing	0-S42.239G	2-S42.239G
1	0-3-part fracture of surgical neck of unspecified humerus, subsequent encounter for fracture with nonunion	0-S42.239K	2-S42.239K
1	0-3-part fracture of surgical neck of unspecified humerus, subsequent encounter for fracture with malunion	0-S42.239P	2-S42.239P
1	0-3-part fracture of surgical neck of unspecified humerus, sequela	0-S42.239S	2-S42.239S
1	0-4-part fracture of surgical neck of right humerus, initial encounter for closed fracture	0-S42.241A	2-S42.241A
1	0-4-part fracture of surgical neck of right humerus, initial encounter for open fracture	0-S42.241B	2-S42.241B
1	0-4-part fracture of surgical neck of right humerus, subsequent encounter for fracture with routine healing	0-S42.241D	2-S42.241D
1	0-4-part fracture of surgical neck of right humerus, subsequent encounter for fracture with delayed healing	0-S42.241G	2-S42.241G
1	0-4-part fracture of surgical neck of right humerus, subsequent encounter for fracture with nonunion	0-S42.241K	2-S42.241K
1	0-4-part fracture of surgical neck of right humerus, subsequent encounter for fracture with malunion	0-S42.241P	2-S42.241P
1	0-4-part fracture of surgical neck of right humerus, sequela	0-S42.241S	2-S42.241S
1	0-4-part fracture of surgical neck of left humerus, initial encounter for closed fracture	0-S42.242A	2-S42.242A
1	0-4-part fracture of surgical neck of left humerus, initial encounter for open fracture	0-S42.242B	2-S42.242B
1	0-4-part fracture of surgical neck of left humerus, subsequent encounter for fracture with routine healing	0-S42.242D	2-S42.242D
1	0-4-part fracture of surgical neck of left humerus, subsequent encounter for fracture with delayed healing	0-S42.242G	2-S42.242G
1	0-4-part fracture of surgical neck of left humerus, subsequent encounter for fracture with nonunion	0-S42.242K	2-S42.242K
1	0-4-part fracture of surgical neck of left humerus, subsequent encounter for fracture with malunion	0-S42.242P	2-S42.242P
1	0-4-part fracture of surgical neck of left humerus, sequela	0-S42.242S	2-S42.242S
1	0-4-part fracture of surgical neck of unspecified humerus, initial encounter for closed fracture	0-S42.249A	2-S42.249A
1	0-4-part fracture of surgical neck of unspecified humerus, initial encounter for open fracture	0-S42.249B	2-S42.249B
1	0-4-part fracture of surgical neck of unspecified humerus, subsequent encounter for fracture with routine healing	0-S42.249D	2-S42.249D
1	0-4-part fracture of surgical neck of unspecified humerus, subsequent encounter for fracture with delayed healing	0-S42.249G	2-S42.249G
1	0-4-part fracture of surgical neck of unspecified humerus, subsequent encounter for fracture with nonunion	0-S42.249K	2-S42.249K
1	0-4-part fracture of surgical neck of unspecified humerus, subsequent encounter for fracture with malunion	0-S42.249P	2-S42.249P
1	0-4-part fracture of surgical neck of unspecified humerus, sequela	0-S42.249S	2-S42.249S
1	0-Displaced fracture of greater tuberosity of right humerus, initial encounter for closed fracture	0-S42.251A	2-S42.251A
1	0-Displaced fracture of greater tuberosity of right humerus, initial encounter for open fracture	0-S42.251B	2-S42.251B
1	0-Displaced fracture of greater tuberosity of right humerus, subsequent encounter for fracture with routine healing	0-S42.251D	2-S42.251D
1	0-Displaced fracture of greater tuberosity of right humerus, subsequent encounter for fracture with delayed healing	0-S42.251G	2-S42.251G
1	0-Displaced fracture of greater tuberosity of right humerus, subsequent encounter for fracture with nonunion	0-S42.251K	2-S42.251K
1	0-Displaced fracture of greater tuberosity of right humerus, subsequent encounter for fracture with malunion	0-S42.251P	2-S42.251P
1	0-Displaced fracture of greater tuberosity of right humerus, sequela	0-S42.251S	2-S42.251S
1	0-Displaced fracture of greater tuberosity of left humerus, initial encounter for closed fracture	0-S42.252A	2-S42.252A
1	0-Displaced fracture of greater tuberosity of left humerus, initial encounter for open fracture	0-S42.252B	2-S42.252B
1	0-Displaced fracture of greater tuberosity of left humerus, subsequent encounter for fracture with routine healing	0-S42.252D	2-S42.252D
1	0-Displaced fracture of greater tuberosity of left humerus, subsequent encounter for fracture with delayed healing	0-S42.252G	2-S42.252G
1	0-Displaced fracture of greater tuberosity of left humerus, subsequent encounter for fracture with nonunion	0-S42.252K	2-S42.252K
1	0-Displaced fracture of greater tuberosity of left humerus, subsequent encounter for fracture with malunion	0-S42.252P	2-S42.252P
1	0-Displaced fracture of greater tuberosity of left humerus, sequela	0-S42.252S	2-S42.252S
1	0-Displaced fracture of greater tuberosity of unspecified humerus, initial encounter for closed fracture	0-S42.253A	2-S42.253A
1	0-Displaced fracture of greater tuberosity of unspecified humerus, initial encounter for open fracture	0-S42.253B	2-S42.253B
1	0-Displaced fracture of greater tuberosity of unspecified humerus, subsequent encounter for fracture with routine healing	0-S42.253D	2-S42.253D
1	0-Displaced fracture of greater tuberosity of unspecified humerus, subsequent encounter for fracture with delayed healing	0-S42.253G	2-S42.253G
1	0-Displaced fracture of greater tuberosity of unspecified humerus, subsequent encounter for fracture with nonunion	0-S42.253K	2-S42.253K
1	0-Displaced fracture of greater tuberosity of unspecified humerus, subsequent encounter for fracture with malunion	0-S42.253P	2-S42.253P
1	0-Displaced fracture of greater tuberosity of unspecified humerus, sequela	0-S42.253S	2-S42.253S
1	0-Nondisplaced fracture of greater tuberosity of right humerus, initial encounter for closed fracture	0-S42.254A	2-S42.254A
1	0-Nondisplaced fracture of greater tuberosity of right humerus, initial encounter for open fracture	0-S42.254B	2-S42.254B
1	0-Nondisplaced fracture of greater tuberosity of right humerus, subsequent encounter for fracture with routine healing	0-S42.254D	2-S42.254D
1	0-Nondisplaced fracture of greater tuberosity of right humerus, subsequent encounter for fracture with delayed healing	0-S42.254G	2-S42.254G
1	0-Nondisplaced fracture of greater tuberosity of right humerus, subsequent encounter for fracture with nonunion	0-S42.254K	2-S42.254K
1	0-Nondisplaced fracture of greater tuberosity of right humerus, subsequent encounter for fracture with malunion	0-S42.254P	2-S42.254P
1	0-Nondisplaced fracture of greater tuberosity of right humerus, sequela	0-S42.254S	2-S42.254S
1	0-Nondisplaced fracture of greater tuberosity of left humerus, initial encounter for closed fracture	0-S42.255A	2-S42.255A
1	0-Nondisplaced fracture of greater tuberosity of left humerus, initial encounter for open fracture	0-S42.255B	2-S42.255B
1	0-Nondisplaced fracture of greater tuberosity of left humerus, subsequent encounter for fracture with routine healing	0-S42.255D	2-S42.255D
1	0-Nondisplaced fracture of greater tuberosity of left humerus, subsequent encounter for fracture with delayed healing	0-S42.255G	2-S42.255G
1	0-Nondisplaced fracture of greater tuberosity of left humerus, subsequent encounter for fracture with nonunion	0-S42.255K	2-S42.255K
1	0-Nondisplaced fracture of greater tuberosity of left humerus, subsequent encounter for fracture with malunion	0-S42.255P	2-S42.255P
1	0-Nondisplaced fracture of greater tuberosity of left humerus, sequela	0-S42.255S	2-S42.255S
1	0-Nondisplaced fracture of greater tuberosity of unspecified humerus, initial encounter for closed fracture	0-S42.256A	2-S42.256A
1	0-Nondisplaced fracture of greater tuberosity of unspecified humerus, initial encounter for open fracture	0-S42.256B	2-S42.256B
1	0-Nondisplaced fracture of greater tuberosity of unspecified humerus, subsequent encounter for fracture with routine healing	0-S42.256D	2-S42.256D
1	0-Nondisplaced fracture of greater tuberosity of unspecified humerus, subsequent encounter for fracture with delayed healing	0-S42.256G	2-S42.256G
1	0-Nondisplaced fracture of greater tuberosity of unspecified humerus, subsequent encounter for fracture with nonunion	0-S42.256K	2-S42.256K
1	0-Nondisplaced fracture of greater tuberosity of unspecified humerus, subsequent encounter for fracture with malunion	0-S42.256P	2-S42.256P
1	0-Nondisplaced fracture of greater tuberosity of unspecified humerus, sequela	0-S42.256S	2-S42.256S
1	0-Displaced fracture of lesser tuberosity of right humerus, initial encounter for closed fracture	0-S42.261A	2-S42.261A
1	0-Displaced fracture of lesser tuberosity of right humerus, initial encounter for open fracture	0-S42.261B	2-S42.261B
1	0-Displaced fracture of lesser tuberosity of right humerus, subsequent encounter for fracture with routine healing	0-S42.261D	2-S42.261D
1	0-Displaced fracture of lesser tuberosity of right humerus, subsequent encounter for fracture with delayed healing	0-S42.261G	2-S42.261G
1	0-Displaced fracture of lesser tuberosity of right humerus, subsequent encounter for fracture with nonunion	0-S42.261K	2-S42.261K
1	0-Displaced fracture of lesser tuberosity of right humerus, subsequent encounter for fracture with malunion	0-S42.261P	2-S42.261P
1	0-Displaced fracture of lesser tuberosity of right humerus, sequela	0-S42.261S	2-S42.261S
1	0-Displaced fracture of lesser tuberosity of left humerus, initial encounter for closed fracture	0-S42.262A	2-S42.262A
1	0-Displaced fracture of lesser tuberosity of left humerus, initial encounter for open fracture	0-S42.262B	2-S42.262B
1	0-Displaced fracture of lesser tuberosity of left humerus, subsequent encounter for fracture with routine healing	0-S42.262D	2-S42.262D
1	0-Displaced fracture of lesser tuberosity of left humerus, subsequent encounter for fracture with delayed healing	0-S42.262G	2-S42.262G
1	0-Displaced fracture of lesser tuberosity of left humerus, subsequent encounter for fracture with nonunion	0-S42.262K	2-S42.262K
1	0-Displaced fracture of lesser tuberosity of left humerus, subsequent encounter for fracture with malunion	0-S42.262P	2-S42.262P
1	0-Displaced fracture of lesser tuberosity of left humerus, sequela	0-S42.262S	2-S42.262S
1	0-Displaced fracture of lesser tuberosity of unspecified humerus, initial encounter for closed fracture	0-S42.263A	2-S42.263A
1	0-Displaced fracture of lesser tuberosity of unspecified humerus, initial encounter for open fracture	0-S42.263B	2-S42.263B
1	0-Displaced fracture of lesser tuberosity of unspecified humerus, subsequent encounter for fracture with routine healing	0-S42.263D	2-S42.263D
1	0-Displaced fracture of lesser tuberosity of unspecified humerus, subsequent encounter for fracture with delayed healing	0-S42.263G	2-S42.263G
1	0-Displaced fracture of lesser tuberosity of unspecified humerus, subsequent encounter for fracture with nonunion	0-S42.263K	2-S42.263K
1	0-Displaced fracture of lesser tuberosity of unspecified humerus, subsequent encounter for fracture with malunion	0-S42.263P	2-S42.263P
1	0-Displaced fracture of lesser tuberosity of unspecified humerus, sequela	0-S42.263S	2-S42.263S
1	0-Nondisplaced fracture of lesser tuberosity of right humerus, initial encounter for closed fracture	0-S42.264A	2-S42.264A
1	0-Nondisplaced fracture of lesser tuberosity of right humerus, initial encounter for open fracture	0-S42.264B	2-S42.264B
1	0-Nondisplaced fracture of lesser tuberosity of right humerus, subsequent encounter for fracture with routine healing	0-S42.264D	2-S42.264D
1	0-Nondisplaced fracture of lesser tuberosity of right humerus, subsequent encounter for fracture with delayed healing	0-S42.264G	2-S42.264G
1	0-Nondisplaced fracture of lesser tuberosity of right humerus, subsequent encounter for fracture with nonunion	0-S42.264K	2-S42.264K
1	0-Nondisplaced fracture of lesser tuberosity of right humerus, subsequent encounter for fracture with malunion	0-S42.264P	2-S42.264P
1	0-Nondisplaced fracture of lesser tuberosity of right humerus, sequela	0-S42.264S	2-S42.264S
1	0-Nondisplaced fracture of lesser tuberosity of left humerus, initial encounter for closed fracture	0-S42.265A	2-S42.265A
1	0-Nondisplaced fracture of lesser tuberosity of left humerus, initial encounter for open fracture	0-S42.265B	2-S42.265B
1	0-Nondisplaced fracture of lesser tuberosity of left humerus, subsequent encounter for fracture with routine healing	0-S42.265D	2-S42.265D
1	0-Nondisplaced fracture of lesser tuberosity of left humerus, subsequent encounter for fracture with delayed healing	0-S42.265G	2-S42.265G
1	0-Nondisplaced fracture of lesser tuberosity of left humerus, subsequent encounter for fracture with nonunion	0-S42.265K	2-S42.265K
1	0-Nondisplaced fracture of lesser tuberosity of left humerus, subsequent encounter for fracture with malunion	0-S42.265P	2-S42.265P
1	0-Nondisplaced fracture of lesser tuberosity of left humerus, sequela	0-S42.265S	2-S42.265S
1	0-Nondisplaced fracture of lesser tuberosity of unspecified humerus, initial encounter for closed fracture	0-S42.266A	2-S42.266A
1	0-Nondisplaced fracture of lesser tuberosity of unspecified humerus, initial encounter for open fracture	0-S42.266B	2-S42.266B
1	0-Nondisplaced fracture of lesser tuberosity of unspecified humerus, subsequent encounter for fracture with routine healing	0-S42.266D	2-S42.266D
1	0-Nondisplaced fracture of lesser tuberosity of unspecified humerus, subsequent encounter for fracture with delayed healing	0-S42.266G	2-S42.266G
1	0-Nondisplaced fracture of lesser tuberosity of unspecified humerus, subsequent encounter for fracture with nonunion	0-S42.266K	2-S42.266K
1	0-Nondisplaced fracture of lesser tuberosity of unspecified humerus, subsequent encounter for fracture with malunion	0-S42.266P	2-S42.266P
1	0-Nondisplaced fracture of lesser tuberosity of unspecified humerus, sequela	0-S42.266S	2-S42.266S
1	0-Torus fracture of upper end of right humerus, initial encounter for closed fracture	0-S42.271A	2-S42.271A
1	0-Torus fracture of upper end of right humerus, subsequent encounter for fracture with routine healing	0-S42.271D	2-S42.271D
1	0-Torus fracture of upper end of right humerus, subsequent encounter for fracture with delayed healing	0-S42.271G	2-S42.271G
1	0-Torus fracture of upper end of right humerus, subsequent encounter for fracture with nonunion	0-S42.271K	2-S42.271K
1	0-Torus fracture of upper end of right humerus, subsequent encounter for fracture with malunion	0-S42.271P	2-S42.271P
1	0-Torus fracture of upper end of right humerus, sequela	0-S42.271S	2-S42.271S
1	0-Torus fracture of upper end of left humerus, initial encounter for closed fracture	0-S42.272A	2-S42.272A
1	0-Torus fracture of upper end of left humerus, subsequent encounter for fracture with routine healing	0-S42.272D	2-S42.272D
1	0-Torus fracture of upper end of left humerus, subsequent encounter for fracture with delayed healing	0-S42.272G	2-S42.272G
1	0-Torus fracture of upper end of left humerus, subsequent encounter for fracture with nonunion	0-S42.272K	2-S42.272K
1	0-Torus fracture of upper end of left humerus, subsequent encounter for fracture with malunion	0-S42.272P	2-S42.272P
1	0-Torus fracture of upper end of left humerus, sequela	0-S42.272S	2-S42.272S
1	0-Torus fracture of upper end of unspecified humerus, initial encounter for closed fracture	0-S42.279A	2-S42.279A
1	0-Torus fracture of upper end of unspecified humerus, subsequent encounter for fracture with routine healing	0-S42.279D	2-S42.279D
1	0-Torus fracture of upper end of unspecified humerus, subsequent encounter for fracture with delayed healing	0-S42.279G	2-S42.279G
1	0-Torus fracture of upper end of unspecified humerus, subsequent encounter for fracture with nonunion	0-S42.279K	2-S42.279K
1	0-Torus fracture of upper end of unspecified humerus, subsequent encounter for fracture with malunion	0-S42.279P	2-S42.279P
1	0-Torus fracture of upper end of unspecified humerus, sequela	0-S42.279S	2-S42.279S
1	0-Other displaced fracture of upper end of right humerus, initial encounter for closed fracture	0-S42.291A	2-S42.291A
1	0-Other displaced fracture of upper end of right humerus, initial encounter for open fracture	0-S42.291B	2-S42.291B
1	0-Other displaced fracture of upper end of right humerus, subsequent encounter for fracture with routine healing	0-S42.291D	2-S42.291D
1	0-Other displaced fracture of upper end of right humerus, subsequent encounter for fracture with delayed healing	0-S42.291G	2-S42.291G
1	0-Other displaced fracture of upper end of right humerus, subsequent encounter for fracture with nonunion	0-S42.291K	2-S42.291K
1	0-Other displaced fracture of upper end of right humerus, subsequent encounter for fracture with malunion	0-S42.291P	2-S42.291P
1	0-Other displaced fracture of upper end of right humerus, sequela	0-S42.291S	2-S42.291S
1	0-Other displaced fracture of upper end of left humerus, initial encounter for closed fracture	0-S42.292A	2-S42.292A
1	0-Other displaced fracture of upper end of left humerus, initial encounter for open fracture	0-S42.292B	2-S42.292B
1	0-Other displaced fracture of upper end of left humerus, subsequent encounter for fracture with routine healing	0-S42.292D	2-S42.292D
1	0-Other displaced fracture of upper end of left humerus, subsequent encounter for fracture with delayed healing	0-S42.292G	2-S42.292G
1	0-Other displaced fracture of upper end of left humerus, subsequent encounter for fracture with nonunion	0-S42.292K	2-S42.292K
1	0-Other displaced fracture of upper end of left humerus, subsequent encounter for fracture with malunion	0-S42.292P	2-S42.292P
1	0-Other displaced fracture of upper end of left humerus, sequela	0-S42.292S	2-S42.292S
1	0-Other displaced fracture of upper end of unspecified humerus, initial encounter for closed fracture	0-S42.293A	2-S42.293A
1	0-Other displaced fracture of upper end of unspecified humerus, initial encounter for open fracture	0-S42.293B	2-S42.293B
1	0-Other displaced fracture of upper end of unspecified humerus, subsequent encounter for fracture with routine healing	0-S42.293D	2-S42.293D
1	0-Other displaced fracture of upper end of unspecified humerus, subsequent encounter for fracture with delayed healing	0-S42.293G	2-S42.293G
1	0-Other displaced fracture of upper end of unspecified humerus, subsequent encounter for fracture with nonunion	0-S42.293K	2-S42.293K
1	0-Other displaced fracture of upper end of unspecified humerus, subsequent encounter for fracture with malunion	0-S42.293P	2-S42.293P
1	0-Other displaced fracture of upper end of unspecified humerus, sequela	0-S42.293S	2-S42.293S
1	0-Other nondisplaced fracture of upper end of right humerus, initial encounter for closed fracture	0-S42.294A	2-S42.294A
1	0-Other nondisplaced fracture of upper end of right humerus, initial encounter for open fracture	0-S42.294B	2-S42.294B
1	0-Other nondisplaced fracture of upper end of right humerus, subsequent encounter for fracture with routine healing	0-S42.294D	2-S42.294D
1	0-Other nondisplaced fracture of upper end of right humerus, subsequent encounter for fracture with delayed healing	0-S42.294G	2-S42.294G
1	0-Other nondisplaced fracture of upper end of right humerus, subsequent encounter for fracture with nonunion	0-S42.294K	2-S42.294K
1	0-Other nondisplaced fracture of upper end of right humerus, subsequent encounter for fracture with malunion	0-S42.294P	2-S42.294P
1	0-Other nondisplaced fracture of upper end of right humerus, sequela	0-S42.294S	2-S42.294S
1	0-Other nondisplaced fracture of upper end of left humerus, initial encounter for closed fracture	0-S42.295A	2-S42.295A
1	0-Other nondisplaced fracture of upper end of left humerus, initial encounter for open fracture	0-S42.295B	2-S42.295B
1	0-Other nondisplaced fracture of upper end of left humerus, subsequent encounter for fracture with routine healing	0-S42.295D	2-S42.295D
1	0-Other nondisplaced fracture of upper end of left humerus, subsequent encounter for fracture with delayed healing	0-S42.295G	2-S42.295G
1	0-Other nondisplaced fracture of upper end of left humerus, subsequent encounter for fracture with nonunion	0-S42.295K	2-S42.295K
1	0-Other nondisplaced fracture of upper end of left humerus, subsequent encounter for fracture with malunion	0-S42.295P	2-S42.295P
1	0-Other nondisplaced fracture of upper end of left humerus, sequela	0-S42.295S	2-S42.295S
1	0-Other nondisplaced fracture of upper end of unspecified humerus, initial encounter for closed fracture	0-S42.296A	2-S42.296A
1	0-Other nondisplaced fracture of upper end of unspecified humerus, initial encounter for open fracture	0-S42.296B	2-S42.296B
1	0-Other nondisplaced fracture of upper end of unspecified humerus, subsequent encounter for fracture with routine healing	0-S42.296D	2-S42.296D
1	0-Other nondisplaced fracture of upper end of unspecified humerus, subsequent encounter for fracture with delayed healing	0-S42.296G	2-S42.296G
1	0-Other nondisplaced fracture of upper end of unspecified humerus, subsequent encounter for fracture with nonunion	0-S42.296K	2-S42.296K
1	0-Other nondisplaced fracture of upper end of unspecified humerus, subsequent encounter for fracture with malunion	0-S42.296P	2-S42.296P
1	0-Other nondisplaced fracture of upper end of unspecified humerus, sequela	0-S42.296S	2-S42.296S
1	0-Unspecified fracture of shaft of humerus, right arm, initial encounter for closed fracture	0-S42.301A	2-S42.301A
1	0-Unspecified fracture of shaft of humerus, right arm, initial encounter for open fracture	0-S42.301B	2-S42.301B
1	0-Unspecified fracture of shaft of humerus, right arm, subsequent encounter for fracture with routine healing	0-S42.301D	2-S42.301D
1	0-Unspecified fracture of shaft of humerus, right arm, subsequent encounter for fracture with delayed healing	0-S42.301G	2-S42.301G
1	0-Unspecified fracture of shaft of humerus, right arm, subsequent encounter for fracture with nonunion	0-S42.301K	2-S42.301K
1	0-Unspecified fracture of shaft of humerus, right arm, subsequent encounter for fracture with malunion	0-S42.301P	2-S42.301P
1	0-Unspecified fracture of shaft of humerus, right arm, sequela	0-S42.301S	2-S42.301S
1	0-Unspecified fracture of shaft of humerus, left arm, initial encounter for closed fracture	0-S42.302A	2-S42.302A
1	0-Unspecified fracture of shaft of humerus, left arm, initial encounter for open fracture	0-S42.302B	2-S42.302B
1	0-Unspecified fracture of shaft of humerus, left arm, subsequent encounter for fracture with routine healing	0-S42.302D	2-S42.302D
1	0-Unspecified fracture of shaft of humerus, left arm, subsequent encounter for fracture with delayed healing	0-S42.302G	2-S42.302G
1	0-Unspecified fracture of shaft of humerus, left arm, subsequent encounter for fracture with nonunion	0-S42.302K	2-S42.302K
1	0-Unspecified fracture of shaft of humerus, left arm, subsequent encounter for fracture with malunion	0-S42.302P	2-S42.302P
1	0-Unspecified fracture of shaft of humerus, left arm, sequela	0-S42.302S	2-S42.302S
1	0-Unspecified fracture of shaft of humerus, unspecified arm, initial encounter for closed fracture	0-S42.309A	2-S42.309A
1	0-Unspecified fracture of shaft of humerus, unspecified arm, initial encounter for open fracture	0-S42.309B	2-S42.309B
1	0-Unspecified fracture of shaft of humerus, unspecified arm, subsequent encounter for fracture with routine healing	0-S42.309D	2-S42.309D
1	0-Unspecified fracture of shaft of humerus, unspecified arm, subsequent encounter for fracture with delayed healing	0-S42.309G	2-S42.309G
1	0-Unspecified fracture of shaft of humerus, unspecified arm, subsequent encounter for fracture with nonunion	0-S42.309K	2-S42.309K
1	0-Unspecified fracture of shaft of humerus, unspecified arm, subsequent encounter for fracture with malunion	0-S42.309P	2-S42.309P
1	0-Unspecified fracture of shaft of humerus, unspecified arm, sequela	0-S42.309S	2-S42.309S
1	0-Greenstick fracture of shaft of humerus, right arm, initial encounter for closed fracture	0-S42.311A	2-S42.311A
1	0-Greenstick fracture of shaft of humerus, right arm, subsequent encounter for fracture with routine healing	0-S42.311D	2-S42.311D
1	0-Greenstick fracture of shaft of humerus, right arm, subsequent encounter for fracture with delayed healing	0-S42.311G	2-S42.311G
1	0-Greenstick fracture of shaft of humerus, right arm, subsequent encounter for fracture with nonunion	0-S42.311K	2-S42.311K
1	0-Greenstick fracture of shaft of humerus, right arm, subsequent encounter for fracture with malunion	0-S42.311P	2-S42.311P
1	0-Greenstick fracture of shaft of humerus, right arm, sequela	0-S42.311S	2-S42.311S
1	0-Greenstick fracture of shaft of humerus, left arm, initial encounter for closed fracture	0-S42.312A	2-S42.312A
1	0-Greenstick fracture of shaft of humerus, left arm, subsequent encounter for fracture with routine healing	0-S42.312D	2-S42.312D
1	0-Greenstick fracture of shaft of humerus, left arm, subsequent encounter for fracture with delayed healing	0-S42.312G	2-S42.312G
1	0-Greenstick fracture of shaft of humerus, left arm, subsequent encounter for fracture with nonunion	0-S42.312K	2-S42.312K
1	0-Greenstick fracture of shaft of humerus, left arm, subsequent encounter for fracture with malunion	0-S42.312P	2-S42.312P
1	0-Greenstick fracture of shaft of humerus, left arm, sequela	0-S42.312S	2-S42.312S
1	0-Greenstick fracture of shaft of humerus, unspecified arm, initial encounter for closed fracture	0-S42.319A	2-S42.319A
1	0-Greenstick fracture of shaft of humerus, unspecified arm, subsequent encounter for fracture with routine healing	0-S42.319D	2-S42.319D
1	0-Greenstick fracture of shaft of humerus, unspecified arm, subsequent encounter for fracture with delayed healing	0-S42.319G	2-S42.319G
1	0-Greenstick fracture of shaft of humerus, unspecified arm, subsequent encounter for fracture with nonunion	0-S42.319K	2-S42.319K
1	0-Greenstick fracture of shaft of humerus, unspecified arm, subsequent encounter for fracture with malunion	0-S42.319P	2-S42.319P
1	0-Greenstick fracture of shaft of humerus, unspecified arm, sequela	0-S42.319S	2-S42.319S
1	0-Displaced transverse fracture of shaft of humerus, right arm, initial encounter for closed fracture	0-S42.321A	2-S42.321A
1	0-Displaced transverse fracture of shaft of humerus, right arm, initial encounter for open fracture	0-S42.321B	2-S42.321B
1	0-Displaced transverse fracture of shaft of humerus, right arm, subsequent encounter for fracture with routine healing	0-S42.321D	2-S42.321D
1	0-Displaced transverse fracture of shaft of humerus, right arm, subsequent encounter for fracture with delayed healing	0-S42.321G	2-S42.321G
1	0-Displaced transverse fracture of shaft of humerus, right arm, subsequent encounter for fracture with nonunion	0-S42.321K	2-S42.321K
1	0-Displaced transverse fracture of shaft of humerus, right arm, subsequent encounter for fracture with malunion	0-S42.321P	2-S42.321P
1	0-Displaced transverse fracture of shaft of humerus, right arm, sequela	0-S42.321S	2-S42.321S
1	0-Displaced transverse fracture of shaft of humerus, left arm, initial encounter for closed fracture	0-S42.322A	2-S42.322A
1	0-Displaced transverse fracture of shaft of humerus, left arm, initial encounter for open fracture	0-S42.322B	2-S42.322B
1	0-Displaced transverse fracture of shaft of humerus, left arm, subsequent encounter for fracture with routine healing	0-S42.322D	2-S42.322D
1	0-Displaced transverse fracture of shaft of humerus, left arm, subsequent encounter for fracture with delayed healing	0-S42.322G	2-S42.322G
1	0-Displaced transverse fracture of shaft of humerus, left arm, subsequent encounter for fracture with nonunion	0-S42.322K	2-S42.322K
1	0-Displaced transverse fracture of shaft of humerus, left arm, subsequent encounter for fracture with malunion	0-S42.322P	2-S42.322P
1	0-Displaced transverse fracture of shaft of humerus, left arm, sequela	0-S42.322S	2-S42.322S
1	0-Displaced transverse fracture of shaft of humerus, unspecified arm, initial encounter for closed fracture	0-S42.323A	2-S42.323A
1	0-Displaced transverse fracture of shaft of humerus, unspecified arm, initial encounter for open fracture	0-S42.323B	2-S42.323B
1	0-Displaced transverse fracture of shaft of humerus, unspecified arm, subsequent encounter for fracture with routine healing	0-S42.323D	2-S42.323D
1	0-Displaced transverse fracture of shaft of humerus, unspecified arm, subsequent encounter for fracture with delayed healing	0-S42.323G	2-S42.323G
1	0-Displaced transverse fracture of shaft of humerus, unspecified arm, subsequent encounter for fracture with nonunion	0-S42.323K	2-S42.323K
1	0-Displaced transverse fracture of shaft of humerus, unspecified arm, subsequent encounter for fracture with malunion	0-S42.323P	2-S42.323P
1	0-Displaced transverse fracture of shaft of humerus, unspecified arm, sequela	0-S42.323S	2-S42.323S
1	0-Nondisplaced transverse fracture of shaft of humerus, right arm, initial encounter for closed fracture	0-S42.324A	2-S42.324A
1	0-Nondisplaced transverse fracture of shaft of humerus, right arm, initial encounter for open fracture	0-S42.324B	2-S42.324B
1	0-Nondisplaced transverse fracture of shaft of humerus, right arm, subsequent encounter for fracture with routine healing	0-S42.324D	2-S42.324D
1	0-Nondisplaced transverse fracture of shaft of humerus, right arm, subsequent encounter for fracture with delayed healing	0-S42.324G	2-S42.324G
1	0-Nondisplaced transverse fracture of shaft of humerus, right arm, subsequent encounter for fracture with nonunion	0-S42.324K	2-S42.324K
1	0-Nondisplaced transverse fracture of shaft of humerus, right arm, subsequent encounter for fracture with malunion	0-S42.324P	2-S42.324P
1	0-Nondisplaced transverse fracture of shaft of humerus, right arm, sequela	0-S42.324S	2-S42.324S
1	0-Nondisplaced transverse fracture of shaft of humerus, left arm, initial encounter for closed fracture	0-S42.325A	2-S42.325A
1	0-Nondisplaced transverse fracture of shaft of humerus, left arm, initial encounter for open fracture	0-S42.325B	2-S42.325B
1	0-Nondisplaced transverse fracture of shaft of humerus, left arm, subsequent encounter for fracture with routine healing	0-S42.325D	2-S42.325D
1	0-Nondisplaced transverse fracture of shaft of humerus, left arm, subsequent encounter for fracture with delayed healing	0-S42.325G	2-S42.325G
1	0-Nondisplaced transverse fracture of shaft of humerus, left arm, subsequent encounter for fracture with nonunion	0-S42.325K	2-S42.325K
1	0-Nondisplaced transverse fracture of shaft of humerus, left arm, subsequent encounter for fracture with malunion	0-S42.325P	2-S42.325P
1	0-Nondisplaced transverse fracture of shaft of humerus, left arm, sequela	0-S42.325S	2-S42.325S
1	0-Nondisplaced transverse fracture of shaft of humerus, unspecified arm, initial encounter for closed fracture	0-S42.326A	2-S42.326A
1	0-Nondisplaced transverse fracture of shaft of humerus, unspecified arm, initial encounter for open fracture	0-S42.326B	2-S42.326B
1	0-Nondisplaced transverse fracture of shaft of humerus, unspecified arm, subsequent encounter for fracture with routine healing	0-S42.326D	2-S42.326D
1	0-Nondisplaced transverse fracture of shaft of humerus, unspecified arm, subsequent encounter for fracture with delayed healing	0-S42.326G	2-S42.326G
1	0-Nondisplaced transverse fracture of shaft of humerus, unspecified arm, subsequent encounter for fracture with nonunion	0-S42.326K	2-S42.326K
1	0-Nondisplaced transverse fracture of shaft of humerus, unspecified arm, subsequent encounter for fracture with malunion	0-S42.326P	2-S42.326P
1	0-Nondisplaced transverse fracture of shaft of humerus, unspecified arm, sequela	0-S42.326S	2-S42.326S
1	0-Displaced oblique fracture of shaft of humerus, right arm, initial encounter for closed fracture	0-S42.331A	2-S42.331A
1	0-Displaced oblique fracture of shaft of humerus, right arm, initial encounter for open fracture	0-S42.331B	2-S42.331B
1	0-Displaced oblique fracture of shaft of humerus, right arm, subsequent encounter for fracture with routine healing	0-S42.331D	2-S42.331D
1	0-Displaced oblique fracture of shaft of humerus, right arm, subsequent encounter for fracture with delayed healing	0-S42.331G	2-S42.331G
1	0-Displaced oblique fracture of shaft of humerus, right arm, subsequent encounter for fracture with nonunion	0-S42.331K	2-S42.331K
1	0-Displaced oblique fracture of shaft of humerus, right arm, subsequent encounter for fracture with malunion	0-S42.331P	2-S42.331P
1	0-Displaced oblique fracture of shaft of humerus, right arm, sequela	0-S42.331S	2-S42.331S
1	0-Displaced oblique fracture of shaft of humerus, left arm, initial encounter for closed fracture	0-S42.332A	2-S42.332A
1	0-Displaced oblique fracture of shaft of humerus, left arm, initial encounter for open fracture	0-S42.332B	2-S42.332B
1	0-Displaced oblique fracture of shaft of humerus, left arm, subsequent encounter for fracture with routine healing	0-S42.332D	2-S42.332D
1	0-Displaced oblique fracture of shaft of humerus, left arm, subsequent encounter for fracture with delayed healing	0-S42.332G	2-S42.332G
1	0-Displaced oblique fracture of shaft of humerus, left arm, subsequent encounter for fracture with nonunion	0-S42.332K	2-S42.332K
1	0-Displaced oblique fracture of shaft of humerus, left arm, subsequent encounter for fracture with malunion	0-S42.332P	2-S42.332P
1	0-Displaced oblique fracture of shaft of humerus, left arm, sequela	0-S42.332S	2-S42.332S
1	0-Displaced oblique fracture of shaft of humerus, unspecified arm, initial encounter for closed fracture	0-S42.333A	2-S42.333A
1	0-Displaced oblique fracture of shaft of humerus, unspecified arm, initial encounter for open fracture	0-S42.333B	2-S42.333B
1	0-Displaced oblique fracture of shaft of humerus, unspecified arm, subsequent encounter for fracture with routine healing	0-S42.333D	2-S42.333D
1	0-Displaced oblique fracture of shaft of humerus, unspecified arm, subsequent encounter for fracture with delayed healing	0-S42.333G	2-S42.333G
1	0-Displaced oblique fracture of shaft of humerus, unspecified arm, subsequent encounter for fracture with nonunion	0-S42.333K	2-S42.333K
1	0-Displaced oblique fracture of shaft of humerus, unspecified arm, subsequent encounter for fracture with malunion	0-S42.333P	2-S42.333P
1	0-Displaced oblique fracture of shaft of humerus, unspecified arm, sequela	0-S42.333S	2-S42.333S
1	0-Nondisplaced oblique fracture of shaft of humerus, right arm, initial encounter for closed fracture	0-S42.334A	2-S42.334A
1	0-Nondisplaced oblique fracture of shaft of humerus, right arm, initial encounter for open fracture	0-S42.334B	2-S42.334B
1	0-Nondisplaced oblique fracture of shaft of humerus, right arm, subsequent encounter for fracture with routine healing	0-S42.334D	2-S42.334D
1	0-Nondisplaced oblique fracture of shaft of humerus, right arm, subsequent encounter for fracture with delayed healing	0-S42.334G	2-S42.334G
1	0-Nondisplaced oblique fracture of shaft of humerus, right arm, subsequent encounter for fracture with nonunion	0-S42.334K	2-S42.334K
1	0-Nondisplaced oblique fracture of shaft of humerus, right arm, subsequent encounter for fracture with malunion	0-S42.334P	2-S42.334P
1	0-Nondisplaced oblique fracture of shaft of humerus, right arm, sequela	0-S42.334S	2-S42.334S
1	0-Nondisplaced oblique fracture of shaft of humerus, left arm, initial encounter for closed fracture	0-S42.335A	2-S42.335A
1	0-Nondisplaced oblique fracture of shaft of humerus, left arm, initial encounter for open fracture	0-S42.335B	2-S42.335B
1	0-Nondisplaced oblique fracture of shaft of humerus, left arm, subsequent encounter for fracture with routine healing	0-S42.335D	2-S42.335D
1	0-Nondisplaced oblique fracture of shaft of humerus, left arm, subsequent encounter for fracture with delayed healing	0-S42.335G	2-S42.335G
1	0-Nondisplaced oblique fracture of shaft of humerus, left arm, subsequent encounter for fracture with nonunion	0-S42.335K	2-S42.335K
1	0-Nondisplaced oblique fracture of shaft of humerus, left arm, subsequent encounter for fracture with malunion	0-S42.335P	2-S42.335P
1	0-Nondisplaced oblique fracture of shaft of humerus, left arm, sequela	0-S42.335S	2-S42.335S
1	0-Nondisplaced oblique fracture of shaft of humerus, unspecified arm, initial encounter for closed fracture	0-S42.336A	2-S42.336A
1	0-Nondisplaced oblique fracture of shaft of humerus, unspecified arm, initial encounter for open fracture	0-S42.336B	2-S42.336B
1	0-Nondisplaced oblique fracture of shaft of humerus, unspecified arm, subsequent encounter for fracture with routine healing	0-S42.336D	2-S42.336D
1	0-Nondisplaced oblique fracture of shaft of humerus, unspecified arm, subsequent encounter for fracture with delayed healing	0-S42.336G	2-S42.336G
1	0-Nondisplaced oblique fracture of shaft of humerus, unspecified arm, subsequent encounter for fracture with nonunion	0-S42.336K	2-S42.336K
1	0-Nondisplaced oblique fracture of shaft of humerus, unspecified arm, subsequent encounter for fracture with malunion	0-S42.336P	2-S42.336P
1	0-Nondisplaced oblique fracture of shaft of humerus, unspecified arm, sequela	0-S42.336S	2-S42.336S
1	0-Displaced spiral fracture of shaft of humerus, right arm, initial encounter for closed fracture	0-S42.341A	2-S42.341A
1	0-Displaced spiral fracture of shaft of humerus, right arm, initial encounter for open fracture	0-S42.341B	2-S42.341B
1	0-Displaced spiral fracture of shaft of humerus, right arm, subsequent encounter for fracture with routine healing	0-S42.341D	2-S42.341D
1	0-Displaced spiral fracture of shaft of humerus, right arm, subsequent encounter for fracture with delayed healing	0-S42.341G	2-S42.341G
1	0-Displaced spiral fracture of shaft of humerus, right arm, subsequent encounter for fracture with nonunion	0-S42.341K	2-S42.341K
1	0-Displaced spiral fracture of shaft of humerus, right arm, subsequent encounter for fracture with malunion	0-S42.341P	2-S42.341P
1	0-Displaced spiral fracture of shaft of humerus, right arm, sequela	0-S42.341S	2-S42.341S
1	0-Displaced spiral fracture of shaft of humerus, left arm, initial encounter for closed fracture	0-S42.342A	2-S42.342A
1	0-Displaced spiral fracture of shaft of humerus, left arm, initial encounter for open fracture	0-S42.342B	2-S42.342B
1	0-Displaced spiral fracture of shaft of humerus, left arm, subsequent encounter for fracture with routine healing	0-S42.342D	2-S42.342D
1	0-Displaced spiral fracture of shaft of humerus, left arm, subsequent encounter for fracture with delayed healing	0-S42.342G	2-S42.342G
1	0-Displaced spiral fracture of shaft of humerus, left arm, subsequent encounter for fracture with nonunion	0-S42.342K	2-S42.342K
1	0-Displaced spiral fracture of shaft of humerus, left arm, subsequent encounter for fracture with malunion	0-S42.342P	2-S42.342P
1	0-Displaced spiral fracture of shaft of humerus, left arm, sequela	0-S42.342S	2-S42.342S
1	0-Displaced spiral fracture of shaft of humerus, unspecified arm, initial encounter for closed fracture	0-S42.343A	2-S42.343A
1	0-Displaced spiral fracture of shaft of humerus, unspecified arm, initial encounter for open fracture	0-S42.343B	2-S42.343B
1	0-Displaced spiral fracture of shaft of humerus, unspecified arm, subsequent encounter for fracture with routine healing	0-S42.343D	2-S42.343D
1	0-Displaced spiral fracture of shaft of humerus, unspecified arm, subsequent encounter for fracture with delayed healing	0-S42.343G	2-S42.343G
1	0-Displaced spiral fracture of shaft of humerus, unspecified arm, subsequent encounter for fracture with nonunion	0-S42.343K	2-S42.343K
1	0-Displaced spiral fracture of shaft of humerus, unspecified arm, subsequent encounter for fracture with malunion	0-S42.343P	2-S42.343P
1	0-Displaced spiral fracture of shaft of humerus, unspecified arm, sequela	0-S42.343S	2-S42.343S
1	0-Nondisplaced spiral fracture of shaft of humerus, right arm, initial encounter for closed fracture	0-S42.344A	2-S42.344A
1	0-Nondisplaced spiral fracture of shaft of humerus, right arm, initial encounter for open fracture	0-S42.344B	2-S42.344B
1	0-Nondisplaced spiral fracture of shaft of humerus, right arm, subsequent encounter for fracture with routine healing	0-S42.344D	2-S42.344D
1	0-Nondisplaced spiral fracture of shaft of humerus, right arm, subsequent encounter for fracture with delayed healing	0-S42.344G	2-S42.344G
1	0-Nondisplaced spiral fracture of shaft of humerus, right arm, subsequent encounter for fracture with nonunion	0-S42.344K	2-S42.344K
1	0-Nondisplaced spiral fracture of shaft of humerus, right arm, subsequent encounter for fracture with malunion	0-S42.344P	2-S42.344P
1	0-Nondisplaced spiral fracture of shaft of humerus, right arm, sequela	0-S42.344S	2-S42.344S
1	0-Nondisplaced spiral fracture of shaft of humerus, left arm, initial encounter for closed fracture	0-S42.345A	2-S42.345A
1	0-Nondisplaced spiral fracture of shaft of humerus, left arm, initial encounter for open fracture	0-S42.345B	2-S42.345B
1	0-Nondisplaced spiral fracture of shaft of humerus, left arm, subsequent encounter for fracture with routine healing	0-S42.345D	2-S42.345D
1	0-Nondisplaced spiral fracture of shaft of humerus, left arm, subsequent encounter for fracture with delayed healing	0-S42.345G	2-S42.345G
1	0-Nondisplaced spiral fracture of shaft of humerus, left arm, subsequent encounter for fracture with nonunion	0-S42.345K	2-S42.345K
1	0-Nondisplaced spiral fracture of shaft of humerus, left arm, subsequent encounter for fracture with malunion	0-S42.345P	2-S42.345P
1	0-Nondisplaced spiral fracture of shaft of humerus, left arm, sequela	0-S42.345S	2-S42.345S
1	0-Nondisplaced spiral fracture of shaft of humerus, unspecified arm, initial encounter for closed fracture	0-S42.346A	2-S42.346A
1	0-Nondisplaced spiral fracture of shaft of humerus, unspecified arm, initial encounter for open fracture	0-S42.346B	2-S42.346B
1	0-Nondisplaced spiral fracture of shaft of humerus, unspecified arm, subsequent encounter for fracture with routine healing	0-S42.346D	2-S42.346D
1	0-Nondisplaced spiral fracture of shaft of humerus, unspecified arm, subsequent encounter for fracture with delayed healing	0-S42.346G	2-S42.346G
1	0-Nondisplaced spiral fracture of shaft of humerus, unspecified arm, subsequent encounter for fracture with nonunion	0-S42.346K	2-S42.346K
1	0-Nondisplaced spiral fracture of shaft of humerus, unspecified arm, subsequent encounter for fracture with malunion	0-S42.346P	2-S42.346P
1	0-Nondisplaced spiral fracture of shaft of humerus, unspecified arm, sequela	0-S42.346S	2-S42.346S
1	0-Displaced comminuted fracture of shaft of humerus, right arm, initial encounter for closed fracture	0-S42.351A	2-S42.351A
1	0-Displaced comminuted fracture of shaft of humerus, right arm, initial encounter for open fracture	0-S42.351B	2-S42.351B
1	0-Displaced comminuted fracture of shaft of humerus, right arm, subsequent encounter for fracture with routine healing	0-S42.351D	2-S42.351D
1	0-Displaced comminuted fracture of shaft of humerus, right arm, subsequent encounter for fracture with delayed healing	0-S42.351G	2-S42.351G
1	0-Displaced comminuted fracture of shaft of humerus, right arm, subsequent encounter for fracture with nonunion	0-S42.351K	2-S42.351K
1	0-Displaced comminuted fracture of shaft of humerus, right arm, subsequent encounter for fracture with malunion	0-S42.351P	2-S42.351P
1	0-Displaced comminuted fracture of shaft of humerus, right arm, sequela	0-S42.351S	2-S42.351S
1	0-Displaced comminuted fracture of shaft of humerus, left arm, initial encounter for closed fracture	0-S42.352A	2-S42.352A
1	0-Displaced comminuted fracture of shaft of humerus, left arm, initial encounter for open fracture	0-S42.352B	2-S42.352B
1	0-Displaced comminuted fracture of shaft of humerus, left arm, subsequent encounter for fracture with routine healing	0-S42.352D	2-S42.352D
1	0-Displaced comminuted fracture of shaft of humerus, left arm, subsequent encounter for fracture with delayed healing	0-S42.352G	2-S42.352G
1	0-Displaced comminuted fracture of shaft of humerus, left arm, subsequent encounter for fracture with nonunion	0-S42.352K	2-S42.352K
1	0-Displaced comminuted fracture of shaft of humerus, left arm, subsequent encounter for fracture with malunion	0-S42.352P	2-S42.352P
1	0-Displaced comminuted fracture of shaft of humerus, left arm, sequela	0-S42.352S	2-S42.352S
1	0-Displaced comminuted fracture of shaft of humerus, unspecified arm, initial encounter for closed fracture	0-S42.353A	2-S42.353A
1	0-Displaced comminuted fracture of shaft of humerus, unspecified arm, initial encounter for open fracture	0-S42.353B	2-S42.353B
1	0-Displaced comminuted fracture of shaft of humerus, unspecified arm, subsequent encounter for fracture with routine healing	0-S42.353D	2-S42.353D
1	0-Displaced comminuted fracture of shaft of humerus, unspecified arm, subsequent encounter for fracture with delayed healing	0-S42.353G	2-S42.353G
1	0-Displaced comminuted fracture of shaft of humerus, unspecified arm, subsequent encounter for fracture with nonunion	0-S42.353K	2-S42.353K
1	0-Displaced comminuted fracture of shaft of humerus, unspecified arm, subsequent encounter for fracture with malunion	0-S42.353P	2-S42.353P
1	0-Displaced comminuted fracture of shaft of humerus, unspecified arm, sequela	0-S42.353S	2-S42.353S
1	0-Nondisplaced comminuted fracture of shaft of humerus, right arm, initial encounter for closed fracture	0-S42.354A	2-S42.354A
1	0-Nondisplaced comminuted fracture of shaft of humerus, right arm, initial encounter for open fracture	0-S42.354B	2-S42.354B
1	0-Nondisplaced comminuted fracture of shaft of humerus, right arm, subsequent encounter for fracture with routine healing	0-S42.354D	2-S42.354D
1	0-Nondisplaced comminuted fracture of shaft of humerus, right arm, subsequent encounter for fracture with delayed healing	0-S42.354G	2-S42.354G
1	0-Nondisplaced comminuted fracture of shaft of humerus, right arm, subsequent encounter for fracture with nonunion	0-S42.354K	2-S42.354K
1	0-Nondisplaced comminuted fracture of shaft of humerus, right arm, subsequent encounter for fracture with malunion	0-S42.354P	2-S42.354P
1	0-Nondisplaced comminuted fracture of shaft of humerus, right arm, sequela	0-S42.354S	2-S42.354S
1	0-Nondisplaced comminuted fracture of shaft of humerus, left arm, initial encounter for closed fracture	0-S42.355A	2-S42.355A
1	0-Nondisplaced comminuted fracture of shaft of humerus, left arm, initial encounter for open fracture	0-S42.355B	2-S42.355B
1	0-Nondisplaced comminuted fracture of shaft of humerus, left arm, subsequent encounter for fracture with routine healing	0-S42.355D	2-S42.355D
1	0-Nondisplaced comminuted fracture of shaft of humerus, left arm, subsequent encounter for fracture with delayed healing	0-S42.355G	2-S42.355G
1	0-Nondisplaced comminuted fracture of shaft of humerus, left arm, subsequent encounter for fracture with nonunion	0-S42.355K	2-S42.355K
1	0-Nondisplaced comminuted fracture of shaft of humerus, left arm, subsequent encounter for fracture with malunion	0-S42.355P	2-S42.355P
1	0-Nondisplaced comminuted fracture of shaft of humerus, left arm, sequela	0-S42.355S	2-S42.355S
1	0-Nondisplaced comminuted fracture of shaft of humerus, unspecified arm, initial encounter for closed fracture	0-S42.356A	2-S42.356A
1	0-Nondisplaced comminuted fracture of shaft of humerus, unspecified arm, initial encounter for open fracture	0-S42.356B	2-S42.356B
1	0-Nondisplaced comminuted fracture of shaft of humerus, unspecified arm, subsequent encounter for fracture with routine healing	0-S42.356D	2-S42.356D
1	0-Nondisplaced comminuted fracture of shaft of humerus, unspecified arm, subsequent encounter for fracture with delayed healing	0-S42.356G	2-S42.356G
1	0-Nondisplaced comminuted fracture of shaft of humerus, unspecified arm, subsequent encounter for fracture with nonunion	0-S42.356K	2-S42.356K
1	0-Nondisplaced comminuted fracture of shaft of humerus, unspecified arm, subsequent encounter for fracture with malunion	0-S42.356P	2-S42.356P
1	0-Nondisplaced comminuted fracture of shaft of humerus, unspecified arm, sequela	0-S42.356S	2-S42.356S
1	0-Displaced segmental fracture of shaft of humerus, right arm, initial encounter for closed fracture	0-S42.361A	2-S42.361A
1	0-Displaced segmental fracture of shaft of humerus, right arm, initial encounter for open fracture	0-S42.361B	2-S42.361B
1	0-Displaced segmental fracture of shaft of humerus, right arm, subsequent encounter for fracture with routine healing	0-S42.361D	2-S42.361D
1	0-Displaced segmental fracture of shaft of humerus, right arm, subsequent encounter for fracture with delayed healing	0-S42.361G	2-S42.361G
1	0-Displaced segmental fracture of shaft of humerus, right arm, subsequent encounter for fracture with nonunion	0-S42.361K	2-S42.361K
1	0-Displaced segmental fracture of shaft of humerus, right arm, subsequent encounter for fracture with malunion	0-S42.361P	2-S42.361P
1	0-Displaced segmental fracture of shaft of humerus, right arm, sequela	0-S42.361S	2-S42.361S
1	0-Displaced segmental fracture of shaft of humerus, left arm, initial encounter for closed fracture	0-S42.362A	2-S42.362A
1	0-Displaced segmental fracture of shaft of humerus, left arm, initial encounter for open fracture	0-S42.362B	2-S42.362B
1	0-Displaced segmental fracture of shaft of humerus, left arm, subsequent encounter for fracture with routine healing	0-S42.362D	2-S42.362D
1	0-Displaced segmental fracture of shaft of humerus, left arm, subsequent encounter for fracture with delayed healing	0-S42.362G	2-S42.362G
1	0-Displaced segmental fracture of shaft of humerus, left arm, subsequent encounter for fracture with nonunion	0-S42.362K	2-S42.362K
1	0-Displaced segmental fracture of shaft of humerus, left arm, subsequent encounter for fracture with malunion	0-S42.362P	2-S42.362P
1	0-Displaced segmental fracture of shaft of humerus, left arm, sequela	0-S42.362S	2-S42.362S
1	0-Displaced segmental fracture of shaft of humerus, unspecified arm, initial encounter for closed fracture	0-S42.363A	2-S42.363A
1	0-Displaced segmental fracture of shaft of humerus, unspecified arm, initial encounter for open fracture	0-S42.363B	2-S42.363B
1	0-Displaced segmental fracture of shaft of humerus, unspecified arm, subsequent encounter for fracture with routine healing	0-S42.363D	2-S42.363D
1	0-Displaced segmental fracture of shaft of humerus, unspecified arm, subsequent encounter for fracture with delayed healing	0-S42.363G	2-S42.363G
1	0-Displaced segmental fracture of shaft of humerus, unspecified arm, subsequent encounter for fracture with nonunion	0-S42.363K	2-S42.363K
1	0-Displaced segmental fracture of shaft of humerus, unspecified arm, subsequent encounter for fracture with malunion	0-S42.363P	2-S42.363P
1	0-Displaced segmental fracture of shaft of humerus, unspecified arm, sequela	0-S42.363S	2-S42.363S
1	0-Nondisplaced segmental fracture of shaft of humerus, right arm, initial encounter for closed fracture	0-S42.364A	2-S42.364A
1	0-Nondisplaced segmental fracture of shaft of humerus, right arm, initial encounter for open fracture	0-S42.364B	2-S42.364B
1	0-Nondisplaced segmental fracture of shaft of humerus, right arm, subsequent encounter for fracture with routine healing	0-S42.364D	2-S42.364D
1	0-Nondisplaced segmental fracture of shaft of humerus, right arm, subsequent encounter for fracture with delayed healing	0-S42.364G	2-S42.364G
1	0-Nondisplaced segmental fracture of shaft of humerus, right arm, subsequent encounter for fracture with nonunion	0-S42.364K	2-S42.364K
1	0-Nondisplaced segmental fracture of shaft of humerus, right arm, subsequent encounter for fracture with malunion	0-S42.364P	2-S42.364P
1	0-Nondisplaced segmental fracture of shaft of humerus, right arm, sequela	0-S42.364S	2-S42.364S
1	0-Nondisplaced segmental fracture of shaft of humerus, left arm, initial encounter for closed fracture	0-S42.365A	2-S42.365A
1	0-Nondisplaced segmental fracture of shaft of humerus, left arm, initial encounter for open fracture	0-S42.365B	2-S42.365B
1	0-Nondisplaced segmental fracture of shaft of humerus, left arm, subsequent encounter for fracture with routine healing	0-S42.365D	2-S42.365D
1	0-Nondisplaced segmental fracture of shaft of humerus, left arm, subsequent encounter for fracture with delayed healing	0-S42.365G	2-S42.365G
1	0-Nondisplaced segmental fracture of shaft of humerus, left arm, subsequent encounter for fracture with nonunion	0-S42.365K	2-S42.365K
1	0-Nondisplaced segmental fracture of shaft of humerus, left arm, subsequent encounter for fracture with malunion	0-S42.365P	2-S42.365P
1	0-Nondisplaced segmental fracture of shaft of humerus, left arm, sequela	0-S42.365S	2-S42.365S
1	0-Nondisplaced segmental fracture of shaft of humerus, unspecified arm, initial encounter for closed fracture	0-S42.366A	2-S42.366A
1	0-Nondisplaced segmental fracture of shaft of humerus, unspecified arm, initial encounter for open fracture	0-S42.366B	2-S42.366B
1	0-Nondisplaced segmental fracture of shaft of humerus, unspecified arm, subsequent encounter for fracture with routine healing	0-S42.366D	2-S42.366D
1	0-Nondisplaced segmental fracture of shaft of humerus, unspecified arm, subsequent encounter for fracture with delayed healing	0-S42.366G	2-S42.366G
1	0-Nondisplaced segmental fracture of shaft of humerus, unspecified arm, subsequent encounter for fracture with nonunion	0-S42.366K	2-S42.366K
1	0-Nondisplaced segmental fracture of shaft of humerus, unspecified arm, subsequent encounter for fracture with malunion	0-S42.366P	2-S42.366P
1	0-Nondisplaced segmental fracture of shaft of humerus, unspecified arm, sequela	0-S42.366S	2-S42.366S
1	0-Other fracture of shaft of right humerus, initial encounter for closed fracture	0-S42.391A	2-S42.391A
1	0-Other fracture of shaft of right humerus, initial encounter for open fracture	0-S42.391B	2-S42.391B
1	0-Other fracture of shaft of right humerus, subsequent encounter for fracture with routine healing	0-S42.391D	2-S42.391D
1	0-Other fracture of shaft of right humerus, subsequent encounter for fracture with delayed healing	0-S42.391G	2-S42.391G
1	0-Other fracture of shaft of right humerus, subsequent encounter for fracture with nonunion	0-S42.391K	2-S42.391K
1	0-Other fracture of shaft of right humerus, subsequent encounter for fracture with malunion	0-S42.391P	2-S42.391P
1	0-Other fracture of shaft of right humerus, sequela	0-S42.391S	2-S42.391S
1	0-Other fracture of shaft of left humerus, initial encounter for closed fracture	0-S42.392A	2-S42.392A
1	0-Other fracture of shaft of left humerus, initial encounter for open fracture	0-S42.392B	2-S42.392B
1	0-Other fracture of shaft of left humerus, subsequent encounter for fracture with routine healing	0-S42.392D	2-S42.392D
1	0-Other fracture of shaft of left humerus, subsequent encounter for fracture with delayed healing	0-S42.392G	2-S42.392G
1	0-Other fracture of shaft of left humerus, subsequent encounter for fracture with nonunion	0-S42.392K	2-S42.392K
1	0-Other fracture of shaft of left humerus, subsequent encounter for fracture with malunion	0-S42.392P	2-S42.392P
1	0-Other fracture of shaft of left humerus, sequela	0-S42.392S	2-S42.392S
1	0-Other fracture of shaft of unspecified humerus, initial encounter for closed fracture	0-S42.399A	2-S42.399A
1	0-Other fracture of shaft of unspecified humerus, initial encounter for open fracture	0-S42.399B	2-S42.399B
1	0-Other fracture of shaft of unspecified humerus, subsequent encounter for fracture with routine healing	0-S42.399D	2-S42.399D
1	0-Other fracture of shaft of unspecified humerus, subsequent encounter for fracture with delayed healing	0-S42.399G	2-S42.399G
1	0-Other fracture of shaft of unspecified humerus, subsequent encounter for fracture with nonunion	0-S42.399K	2-S42.399K
1	0-Other fracture of shaft of unspecified humerus, subsequent encounter for fracture with malunion	0-S42.399P	2-S42.399P
1	0-Other fracture of shaft of unspecified humerus, sequela	0-S42.399S	2-S42.399S
1	0-Unspecified fracture of lower end of right humerus, initial encounter for closed fracture	0-S42.401A	2-S42.401A
1	0-Unspecified fracture of lower end of right humerus, initial encounter for open fracture	0-S42.401B	2-S42.401B
1	0-Unspecified fracture of lower end of right humerus, subsequent encounter for fracture with routine healing	0-S42.401D	2-S42.401D
1	0-Unspecified fracture of lower end of right humerus, subsequent encounter for fracture with delayed healing	0-S42.401G	2-S42.401G
1	0-Unspecified fracture of lower end of right humerus, subsequent encounter for fracture with nonunion	0-S42.401K	2-S42.401K
1	0-Unspecified fracture of lower end of right humerus, subsequent encounter for fracture with malunion	0-S42.401P	2-S42.401P
1	0-Unspecified fracture of lower end of right humerus, sequela	0-S42.401S	2-S42.401S
1	0-Unspecified fracture of lower end of left humerus, initial encounter for closed fracture	0-S42.402A	2-S42.402A
1	0-Unspecified fracture of lower end of left humerus, initial encounter for open fracture	0-S42.402B	2-S42.402B
1	0-Unspecified fracture of lower end of left humerus, subsequent encounter for fracture with routine healing	0-S42.402D	2-S42.402D
1	0-Unspecified fracture of lower end of left humerus, subsequent encounter for fracture with delayed healing	0-S42.402G	2-S42.402G
1	0-Unspecified fracture of lower end of left humerus, subsequent encounter for fracture with nonunion	0-S42.402K	2-S42.402K
1	0-Unspecified fracture of lower end of left humerus, subsequent encounter for fracture with malunion	0-S42.402P	2-S42.402P
1	0-Unspecified fracture of lower end of left humerus, sequela	0-S42.402S	2-S42.402S
1	0-Unspecified fracture of lower end of unspecified humerus, initial encounter for closed fracture	0-S42.409A	2-S42.409A
1	0-Unspecified fracture of lower end of unspecified humerus, initial encounter for open fracture	0-S42.409B	2-S42.409B
1	0-Unspecified fracture of lower end of unspecified humerus, subsequent encounter for fracture with routine healing	0-S42.409D	2-S42.409D
1	0-Unspecified fracture of lower end of unspecified humerus, subsequent encounter for fracture with delayed healing	0-S42.409G	2-S42.409G
1	0-Unspecified fracture of lower end of unspecified humerus, subsequent encounter for fracture with nonunion	0-S42.409K	2-S42.409K
1	0-Unspecified fracture of lower end of unspecified humerus, subsequent encounter for fracture with malunion	0-S42.409P	2-S42.409P
1	0-Unspecified fracture of lower end of unspecified humerus, sequela	0-S42.409S	2-S42.409S
1	0-Displaced simple supracondylar fracture without intercondylar fracture of right humerus, initial encounter for closed fracture	0-S42.411A	2-S42.411A
1	0-Displaced simple supracondylar fracture without intercondylar fracture of right humerus, initial encounter for open fracture	0-S42.411B	2-S42.411B
1	0-Displaced simple supracondylar fracture without intercondylar fracture of right humerus, subsequent encounter for fracture with routine healing	0-S42.411D	2-S42.411D
1	0-Displaced simple supracondylar fracture without intercondylar fracture of right humerus, subsequent encounter for fracture with delayed healing	0-S42.411G	2-S42.411G
1	0-Displaced simple supracondylar fracture without intercondylar fracture of right humerus, subsequent encounter for fracture with nonunion	0-S42.411K	2-S42.411K
1	0-Displaced simple supracondylar fracture without intercondylar fracture of right humerus, subsequent encounter for fracture with malunion	0-S42.411P	2-S42.411P
1	0-Displaced simple supracondylar fracture without intercondylar fracture of right humerus, sequela	0-S42.411S	2-S42.411S
1	0-Displaced simple supracondylar fracture without intercondylar fracture of left humerus, initial encounter for closed fracture	0-S42.412A	2-S42.412A
1	0-Displaced simple supracondylar fracture without intercondylar fracture of left humerus, initial encounter for open fracture	0-S42.412B	2-S42.412B
1	0-Displaced simple supracondylar fracture without intercondylar fracture of left humerus, subsequent encounter for fracture with routine healing	0-S42.412D	2-S42.412D
1	0-Displaced simple supracondylar fracture without intercondylar fracture of left humerus, subsequent encounter for fracture with delayed healing	0-S42.412G	2-S42.412G
1	0-Displaced simple supracondylar fracture without intercondylar fracture of left humerus, subsequent encounter for fracture with nonunion	0-S42.412K	2-S42.412K
1	0-Displaced simple supracondylar fracture without intercondylar fracture of left humerus, subsequent encounter for fracture with malunion	0-S42.412P	2-S42.412P
1	0-Displaced simple supracondylar fracture without intercondylar fracture of left humerus, sequela	0-S42.412S	2-S42.412S
1	0-Displaced simple supracondylar fracture without intercondylar fracture of unspecified humerus, initial encounter for closed fracture	0-S42.413A	2-S42.413A
1	0-Displaced simple supracondylar fracture without intercondylar fracture of unspecified humerus, initial encounter for open fracture	0-S42.413B	2-S42.413B
1	0-Displaced simple supracondylar fracture without intercondylar fracture of unspecified humerus, subsequent encounter for fracture with routine healing	0-S42.413D	2-S42.413D
1	0-Displaced simple supracondylar fracture without intercondylar fracture of unspecified humerus, subsequent encounter for fracture with delayed healing	0-S42.413G	2-S42.413G
1	0-Displaced simple supracondylar fracture without intercondylar fracture of unspecified humerus, subsequent encounter for fracture with nonunion	0-S42.413K	2-S42.413K
1	0-Displaced simple supracondylar fracture without intercondylar fracture of unspecified humerus, subsequent encounter for fracture with malunion	0-S42.413P	2-S42.413P
1	0-Displaced simple supracondylar fracture without intercondylar fracture of unspecified humerus, sequela	0-S42.413S	2-S42.413S
1	0-Nondisplaced simple supracondylar fracture without intercondylar fracture of right humerus, initial encounter for closed fracture	0-S42.414A	2-S42.414A
1	0-Nondisplaced simple supracondylar fracture without intercondylar fracture of right humerus, initial encounter for open fracture	0-S42.414B	2-S42.414B
1	0-Nondisplaced simple supracondylar fracture without intercondylar fracture of right humerus, subsequent encounter for fracture with routine healing	0-S42.414D	2-S42.414D
1	0-Nondisplaced simple supracondylar fracture without intercondylar fracture of right humerus, subsequent encounter for fracture with delayed healing	0-S42.414G	2-S42.414G
1	0-Nondisplaced simple supracondylar fracture without intercondylar fracture of right humerus, subsequent encounter for fracture with nonunion	0-S42.414K	2-S42.414K
1	0-Nondisplaced simple supracondylar fracture without intercondylar fracture of right humerus, subsequent encounter for fracture with malunion	0-S42.414P	2-S42.414P
1	0-Nondisplaced simple supracondylar fracture without intercondylar fracture of right humerus, sequela	0-S42.414S	2-S42.414S
1	0-Nondisplaced simple supracondylar fracture without intercondylar fracture of left humerus, initial encounter for closed fracture	0-S42.415A	2-S42.415A
1	0-Nondisplaced simple supracondylar fracture without intercondylar fracture of left humerus, initial encounter for open fracture	0-S42.415B	2-S42.415B
1	0-Nondisplaced simple supracondylar fracture without intercondylar fracture of left humerus, subsequent encounter for fracture with routine healing	0-S42.415D	2-S42.415D
1	0-Nondisplaced simple supracondylar fracture without intercondylar fracture of left humerus, subsequent encounter for fracture with delayed healing	0-S42.415G	2-S42.415G
1	0-Nondisplaced simple supracondylar fracture without intercondylar fracture of left humerus, subsequent encounter for fracture with nonunion	0-S42.415K	2-S42.415K
1	0-Nondisplaced simple supracondylar fracture without intercondylar fracture of left humerus, subsequent encounter for fracture with malunion	0-S42.415P	2-S42.415P
1	0-Nondisplaced simple supracondylar fracture without intercondylar fracture of left humerus, sequela	0-S42.415S	2-S42.415S
1	0-Nondisplaced simple supracondylar fracture without intercondylar fracture of unspecified humerus, initial encounter for closed fracture	0-S42.416A	2-S42.416A
1	0-Nondisplaced simple supracondylar fracture without intercondylar fracture of unspecified humerus, initial encounter for open fracture	0-S42.416B	2-S42.416B
1	0-Nondisplaced simple supracondylar fracture without intercondylar fracture of unspecified humerus, subsequent encounter for fracture with routine healing	0-S42.416D	2-S42.416D
1	0-Nondisplaced simple supracondylar fracture without intercondylar fracture of unspecified humerus, subsequent encounter for fracture with delayed healing	0-S42.416G	2-S42.416G
1	0-Nondisplaced simple supracondylar fracture without intercondylar fracture of unspecified humerus, subsequent encounter for fracture with nonunion	0-S42.416K	2-S42.416K
1	0-Nondisplaced simple supracondylar fracture without intercondylar fracture of unspecified humerus, subsequent encounter for fracture with malunion	0-S42.416P	2-S42.416P
1	0-Nondisplaced simple supracondylar fracture without intercondylar fracture of unspecified humerus, sequela	0-S42.416S	2-S42.416S
1	0-Displaced comminuted supracondylar fracture without intercondylar fracture of right humerus, initial encounter for closed fracture	0-S42.421A	2-S42.421A
1	0-Displaced comminuted supracondylar fracture without intercondylar fracture of right humerus, initial encounter for open fracture	0-S42.421B	2-S42.421B
1	0-Displaced comminuted supracondylar fracture without intercondylar fracture of right humerus, subsequent encounter for fracture with routine healing	0-S42.421D	2-S42.421D
1	0-Displaced comminuted supracondylar fracture without intercondylar fracture of right humerus, subsequent encounter for fracture with delayed healing	0-S42.421G	2-S42.421G
1	0-Displaced comminuted supracondylar fracture without intercondylar fracture of right humerus, subsequent encounter for fracture with nonunion	0-S42.421K	2-S42.421K
1	0-Displaced comminuted supracondylar fracture without intercondylar fracture of right humerus, subsequent encounter for fracture with malunion	0-S42.421P	2-S42.421P
1	0-Displaced comminuted supracondylar fracture without intercondylar fracture of right humerus, sequela	0-S42.421S	2-S42.421S
1	0-Displaced comminuted supracondylar fracture without intercondylar fracture of left humerus, initial encounter for closed fracture	0-S42.422A	2-S42.422A
1	0-Displaced comminuted supracondylar fracture without intercondylar fracture of left humerus, initial encounter for open fracture	0-S42.422B	2-S42.422B
1	0-Displaced comminuted supracondylar fracture without intercondylar fracture of left humerus, subsequent encounter for fracture with routine healing	0-S42.422D	2-S42.422D
1	0-Displaced comminuted supracondylar fracture without intercondylar fracture of left humerus, subsequent encounter for fracture with delayed healing	0-S42.422G	2-S42.422G
1	0-Displaced comminuted supracondylar fracture without intercondylar fracture of left humerus, subsequent encounter for fracture with nonunion	0-S42.422K	2-S42.422K
1	0-Displaced comminuted supracondylar fracture without intercondylar fracture of left humerus, subsequent encounter for fracture with malunion	0-S42.422P	2-S42.422P
1	0-Displaced comminuted supracondylar fracture without intercondylar fracture of left humerus, sequela	0-S42.422S	2-S42.422S
1	0-Displaced comminuted supracondylar fracture without intercondylar fracture of unspecified humerus, initial encounter for closed fracture	0-S42.423A	2-S42.423A
1	0-Displaced comminuted supracondylar fracture without intercondylar fracture of unspecified humerus, initial encounter for open fracture	0-S42.423B	2-S42.423B
1	0-Displaced comminuted supracondylar fracture without intercondylar fracture of unspecified humerus, subsequent encounter for fracture with routine healing	0-S42.423D	2-S42.423D
1	0-Displaced comminuted supracondylar fracture without intercondylar fracture of unspecified humerus, subsequent encounter for fracture with delayed healing	0-S42.423G	2-S42.423G
1	0-Displaced comminuted supracondylar fracture without intercondylar fracture of unspecified humerus, subsequent encounter for fracture with nonunion	0-S42.423K	2-S42.423K
1	0-Displaced comminuted supracondylar fracture without intercondylar fracture of unspecified humerus, subsequent encounter for fracture with malunion	0-S42.423P	2-S42.423P
1	0-Displaced comminuted supracondylar fracture without intercondylar fracture of unspecified humerus, sequela	0-S42.423S	2-S42.423S
1	0-Nondisplaced comminuted supracondylar fracture without intercondylar fracture of right humerus, initial encounter for closed fracture	0-S42.424A	2-S42.424A
1	0-Nondisplaced comminuted supracondylar fracture without intercondylar fracture of right humerus, initial encounter for open fracture	0-S42.424B	2-S42.424B
1	0-Nondisplaced comminuted supracondylar fracture without intercondylar fracture of right humerus, subsequent encounter for fracture with routine healing	0-S42.424D	2-S42.424D
1	0-Nondisplaced comminuted supracondylar fracture without intercondylar fracture of right humerus, subsequent encounter for fracture with delayed healing	0-S42.424G	2-S42.424G
1	0-Nondisplaced comminuted supracondylar fracture without intercondylar fracture of right humerus, subsequent encounter for fracture with nonunion	0-S42.424K	2-S42.424K
1	0-Nondisplaced comminuted supracondylar fracture without intercondylar fracture of right humerus, subsequent encounter for fracture with malunion	0-S42.424P	2-S42.424P
1	0-Nondisplaced comminuted supracondylar fracture without intercondylar fracture of right humerus, sequela	0-S42.424S	2-S42.424S
1	0-Nondisplaced comminuted supracondylar fracture without intercondylar fracture of left humerus, initial encounter for closed fracture	0-S42.425A	2-S42.425A
1	0-Nondisplaced comminuted supracondylar fracture without intercondylar fracture of left humerus, initial encounter for open fracture	0-S42.425B	2-S42.425B
1	0-Nondisplaced comminuted supracondylar fracture without intercondylar fracture of left humerus, subsequent encounter for fracture with routine healing	0-S42.425D	2-S42.425D
1	0-Nondisplaced comminuted supracondylar fracture without intercondylar fracture of left humerus, subsequent encounter for fracture with delayed healing	0-S42.425G	2-S42.425G
1	0-Nondisplaced comminuted supracondylar fracture without intercondylar fracture of left humerus, subsequent encounter for fracture with nonunion	0-S42.425K	2-S42.425K
1	0-Nondisplaced comminuted supracondylar fracture without intercondylar fracture of left humerus, subsequent encounter for fracture with malunion	0-S42.425P	2-S42.425P
1	0-Nondisplaced comminuted supracondylar fracture without intercondylar fracture of left humerus, sequela	0-S42.425S	2-S42.425S
1	0-Nondisplaced comminuted supracondylar fracture without intercondylar fracture of unspecified humerus, initial encounter for closed fracture	0-S42.426A	2-S42.426A
1	0-Nondisplaced comminuted supracondylar fracture without intercondylar fracture of unspecified humerus, initial encounter for open fracture	0-S42.426B	2-S42.426B
1	0-Nondisplaced comminuted supracondylar fracture without intercondylar fracture of unspecified humerus, subsequent encounter for fracture with routine healing	0-S42.426D	2-S42.426D
1	0-Nondisplaced comminuted supracondylar fracture without intercondylar fracture of unspecified humerus, subsequent encounter for fracture with delayed healing	0-S42.426G	2-S42.426G
1	0-Nondisplaced comminuted supracondylar fracture without intercondylar fracture of unspecified humerus, subsequent encounter for fracture with nonunion	0-S42.426K	2-S42.426K
1	0-Nondisplaced comminuted supracondylar fracture without intercondylar fracture of unspecified humerus, subsequent encounter for fracture with malunion	0-S42.426P	2-S42.426P
1	0-Nondisplaced comminuted supracondylar fracture without intercondylar fracture of unspecified humerus, sequela	0-S42.426S	2-S42.426S
1	0-Displaced fracture (avulsion) of lateral epicondyle of right humerus, initial encounter for closed fracture	0-S42.431A	2-S42.431A
1	0-Displaced fracture (avulsion) of lateral epicondyle of right humerus, initial encounter for open fracture	0-S42.431B	2-S42.431B
1	0-Displaced fracture (avulsion) of lateral epicondyle of right humerus, subsequent encounter for fracture with routine healing	0-S42.431D	2-S42.431D
1	0-Displaced fracture (avulsion) of lateral epicondyle of right humerus, subsequent encounter for fracture with delayed healing	0-S42.431G	2-S42.431G
1	0-Displaced fracture (avulsion) of lateral epicondyle of right humerus, subsequent encounter for fracture with nonunion	0-S42.431K	2-S42.431K
1	0-Displaced fracture (avulsion) of lateral epicondyle of right humerus, subsequent encounter for fracture with malunion	0-S42.431P	2-S42.431P
1	0-Displaced fracture (avulsion) of lateral epicondyle of right humerus, sequela	0-S42.431S	2-S42.431S
1	0-Displaced fracture (avulsion) of lateral epicondyle of left humerus, initial encounter for closed fracture	0-S42.432A	2-S42.432A
1	0-Displaced fracture (avulsion) of lateral epicondyle of left humerus, initial encounter for open fracture	0-S42.432B	2-S42.432B
1	0-Displaced fracture (avulsion) of lateral epicondyle of left humerus, subsequent encounter for fracture with routine healing	0-S42.432D	2-S42.432D
1	0-Displaced fracture (avulsion) of lateral epicondyle of left humerus, subsequent encounter for fracture with delayed healing	0-S42.432G	2-S42.432G
1	0-Displaced fracture (avulsion) of lateral epicondyle of left humerus, subsequent encounter for fracture with nonunion	0-S42.432K	2-S42.432K
1	0-Displaced fracture (avulsion) of lateral epicondyle of left humerus, subsequent encounter for fracture with malunion	0-S42.432P	2-S42.432P
1	0-Displaced fracture (avulsion) of lateral epicondyle of left humerus, sequela	0-S42.432S	2-S42.432S
1	0-Displaced fracture (avulsion) of lateral epicondyle of unspecified humerus, initial encounter for closed fracture	0-S42.433A	2-S42.433A
1	0-Displaced fracture (avulsion) of lateral epicondyle of unspecified humerus, initial encounter for open fracture	0-S42.433B	2-S42.433B
1	0-Displaced fracture (avulsion) of lateral epicondyle of unspecified humerus, subsequent encounter for fracture with routine healing	0-S42.433D	2-S42.433D
1	0-Displaced fracture (avulsion) of lateral epicondyle of unspecified humerus, subsequent encounter for fracture with delayed healing	0-S42.433G	2-S42.433G
1	0-Displaced fracture (avulsion) of lateral epicondyle of unspecified humerus, subsequent encounter for fracture with nonunion	0-S42.433K	2-S42.433K
1	0-Displaced fracture (avulsion) of lateral epicondyle of unspecified humerus, subsequent encounter for fracture with malunion	0-S42.433P	2-S42.433P
1	0-Displaced fracture (avulsion) of lateral epicondyle of unspecified humerus, sequela	0-S42.433S	2-S42.433S
1	0-Nondisplaced fracture (avulsion) of lateral epicondyle of right humerus, initial encounter for closed fracture	0-S42.434A	2-S42.434A
1	0-Nondisplaced fracture (avulsion) of lateral epicondyle of right humerus, initial encounter for open fracture	0-S42.434B	2-S42.434B
1	0-Nondisplaced fracture (avulsion) of lateral epicondyle of right humerus, subsequent encounter for fracture with routine healing	0-S42.434D	2-S42.434D
1	0-Nondisplaced fracture (avulsion) of lateral epicondyle of right humerus, subsequent encounter for fracture with delayed healing	0-S42.434G	2-S42.434G
1	0-Nondisplaced fracture (avulsion) of lateral epicondyle of right humerus, subsequent encounter for fracture with nonunion	0-S42.434K	2-S42.434K
1	0-Nondisplaced fracture (avulsion) of lateral epicondyle of right humerus, subsequent encounter for fracture with malunion	0-S42.434P	2-S42.434P
1	0-Nondisplaced fracture (avulsion) of lateral epicondyle of right humerus, sequela	0-S42.434S	2-S42.434S
1	0-Nondisplaced fracture (avulsion) of lateral epicondyle of left humerus, initial encounter for closed fracture	0-S42.435A	2-S42.435A
1	0-Nondisplaced fracture (avulsion) of lateral epicondyle of left humerus, initial encounter for open fracture	0-S42.435B	2-S42.435B
1	0-Nondisplaced fracture (avulsion) of lateral epicondyle of left humerus, subsequent encounter for fracture with routine healing	0-S42.435D	2-S42.435D
1	0-Nondisplaced fracture (avulsion) of lateral epicondyle of left humerus, subsequent encounter for fracture with delayed healing	0-S42.435G	2-S42.435G
1	0-Nondisplaced fracture (avulsion) of lateral epicondyle of left humerus, subsequent encounter for fracture with nonunion	0-S42.435K	2-S42.435K
1	0-Nondisplaced fracture (avulsion) of lateral epicondyle of left humerus, subsequent encounter for fracture with malunion	0-S42.435P	2-S42.435P
1	0-Nondisplaced fracture (avulsion) of lateral epicondyle of left humerus, sequela	0-S42.435S	2-S42.435S
1	0-Nondisplaced fracture (avulsion) of lateral epicondyle of unspecified humerus, initial encounter for closed fracture	0-S42.436A	2-S42.436A
1	0-Nondisplaced fracture (avulsion) of lateral epicondyle of unspecified humerus, initial encounter for open fracture	0-S42.436B	2-S42.436B
1	0-Nondisplaced fracture (avulsion) of lateral epicondyle of unspecified humerus, subsequent encounter for fracture with routine healing	0-S42.436D	2-S42.436D
1	0-Nondisplaced fracture (avulsion) of lateral epicondyle of unspecified humerus, subsequent encounter for fracture with delayed healing	0-S42.436G	2-S42.436G
1	0-Nondisplaced fracture (avulsion) of lateral epicondyle of unspecified humerus, subsequent encounter for fracture with nonunion	0-S42.436K	2-S42.436K
1	0-Nondisplaced fracture (avulsion) of lateral epicondyle of unspecified humerus, subsequent encounter for fracture with malunion	0-S42.436P	2-S42.436P
1	0-Nondisplaced fracture (avulsion) of lateral epicondyle of unspecified humerus, sequela	0-S42.436S	2-S42.436S
1	0-Displaced fracture (avulsion) of medial epicondyle of right humerus, initial encounter for closed fracture	0-S42.441A	2-S42.441A
1	0-Displaced fracture (avulsion) of medial epicondyle of right humerus, initial encounter for open fracture	0-S42.441B	2-S42.441B
1	0-Displaced fracture (avulsion) of medial epicondyle of right humerus, subsequent encounter for fracture with routine healing	0-S42.441D	2-S42.441D
1	0-Displaced fracture (avulsion) of medial epicondyle of right humerus, subsequent encounter for fracture with delayed healing	0-S42.441G	2-S42.441G
1	0-Displaced fracture (avulsion) of medial epicondyle of right humerus, subsequent encounter for fracture with nonunion	0-S42.441K	2-S42.441K
1	0-Displaced fracture (avulsion) of medial epicondyle of right humerus, subsequent encounter for fracture with malunion	0-S42.441P	2-S42.441P
1	0-Displaced fracture (avulsion) of medial epicondyle of right humerus, sequela	0-S42.441S	2-S42.441S
1	0-Displaced fracture (avulsion) of medial epicondyle of left humerus, initial encounter for closed fracture	0-S42.442A	2-S42.442A
1	0-Displaced fracture (avulsion) of medial epicondyle of left humerus, initial encounter for open fracture	0-S42.442B	2-S42.442B
1	0-Displaced fracture (avulsion) of medial epicondyle of left humerus, subsequent encounter for fracture with routine healing	0-S42.442D	2-S42.442D
1	0-Displaced fracture (avulsion) of medial epicondyle of left humerus, subsequent encounter for fracture with delayed healing	0-S42.442G	2-S42.442G
1	0-Displaced fracture (avulsion) of medial epicondyle of left humerus, subsequent encounter for fracture with nonunion	0-S42.442K	2-S42.442K
1	0-Displaced fracture (avulsion) of medial epicondyle of left humerus, subsequent encounter for fracture with malunion	0-S42.442P	2-S42.442P
1	0-Displaced fracture (avulsion) of medial epicondyle of left humerus, sequela	0-S42.442S	2-S42.442S
1	0-Displaced fracture (avulsion) of medial epicondyle of unspecified humerus, initial encounter for closed fracture	0-S42.443A	2-S42.443A
1	0-Displaced fracture (avulsion) of medial epicondyle of unspecified humerus, initial encounter for open fracture	0-S42.443B	2-S42.443B
1	0-Displaced fracture (avulsion) of medial epicondyle of unspecified humerus, subsequent encounter for fracture with routine healing	0-S42.443D	2-S42.443D
1	0-Displaced fracture (avulsion) of medial epicondyle of unspecified humerus, subsequent encounter for fracture with delayed healing	0-S42.443G	2-S42.443G
1	0-Displaced fracture (avulsion) of medial epicondyle of unspecified humerus, subsequent encounter for fracture with nonunion	0-S42.443K	2-S42.443K
1	0-Displaced fracture (avulsion) of medial epicondyle of unspecified humerus, subsequent encounter for fracture with malunion	0-S42.443P	2-S42.443P
1	0-Displaced fracture (avulsion) of medial epicondyle of unspecified humerus, sequela	0-S42.443S	2-S42.443S
1	0-Nondisplaced fracture (avulsion) of medial epicondyle of right humerus, initial encounter for closed fracture	0-S42.444A	2-S42.444A
1	0-Nondisplaced fracture (avulsion) of medial epicondyle of right humerus, initial encounter for open fracture	0-S42.444B	2-S42.444B
1	0-Nondisplaced fracture (avulsion) of medial epicondyle of right humerus, subsequent encounter for fracture with routine healing	0-S42.444D	2-S42.444D
1	0-Nondisplaced fracture (avulsion) of medial epicondyle of right humerus, subsequent encounter for fracture with delayed healing	0-S42.444G	2-S42.444G
1	0-Nondisplaced fracture (avulsion) of medial epicondyle of right humerus, subsequent encounter for fracture with nonunion	0-S42.444K	2-S42.444K
1	0-Nondisplaced fracture (avulsion) of medial epicondyle of right humerus, subsequent encounter for fracture with malunion	0-S42.444P	2-S42.444P
1	0-Nondisplaced fracture (avulsion) of medial epicondyle of right humerus, sequela	0-S42.444S	2-S42.444S
1	0-Nondisplaced fracture (avulsion) of medial epicondyle of left humerus, initial encounter for closed fracture	0-S42.445A	2-S42.445A
1	0-Nondisplaced fracture (avulsion) of medial epicondyle of left humerus, initial encounter for open fracture	0-S42.445B	2-S42.445B
1	0-Nondisplaced fracture (avulsion) of medial epicondyle of left humerus, subsequent encounter for fracture with routine healing	0-S42.445D	2-S42.445D
1	0-Nondisplaced fracture (avulsion) of medial epicondyle of left humerus, subsequent encounter for fracture with delayed healing	0-S42.445G	2-S42.445G
1	0-Nondisplaced fracture (avulsion) of medial epicondyle of left humerus, subsequent encounter for fracture with nonunion	0-S42.445K	2-S42.445K
1	0-Nondisplaced fracture (avulsion) of medial epicondyle of left humerus, subsequent encounter for fracture with malunion	0-S42.445P	2-S42.445P
1	0-Nondisplaced fracture (avulsion) of medial epicondyle of left humerus, sequela	0-S42.445S	2-S42.445S
1	0-Nondisplaced fracture (avulsion) of medial epicondyle of unspecified humerus, initial encounter for closed fracture	0-S42.446A	2-S42.446A
1	0-Nondisplaced fracture (avulsion) of medial epicondyle of unspecified humerus, initial encounter for open fracture	0-S42.446B	2-S42.446B
1	0-Nondisplaced fracture (avulsion) of medial epicondyle of unspecified humerus, subsequent encounter for fracture with routine healing	0-S42.446D	2-S42.446D
1	0-Nondisplaced fracture (avulsion) of medial epicondyle of unspecified humerus, subsequent encounter for fracture with delayed healing	0-S42.446G	2-S42.446G
1	0-Nondisplaced fracture (avulsion) of medial epicondyle of unspecified humerus, subsequent encounter for fracture with nonunion	0-S42.446K	2-S42.446K
1	0-Nondisplaced fracture (avulsion) of medial epicondyle of unspecified humerus, subsequent encounter for fracture with malunion	0-S42.446P	2-S42.446P
1	0-Nondisplaced fracture (avulsion) of medial epicondyle of unspecified humerus, sequela	0-S42.446S	2-S42.446S
1	0-Incarcerated fracture (avulsion) of medial epicondyle of right humerus, initial encounter for closed fracture	0-S42.447A	2-S42.447A
1	0-Incarcerated fracture (avulsion) of medial epicondyle of right humerus, initial encounter for open fracture	0-S42.447B	2-S42.447B
1	0-Incarcerated fracture (avulsion) of medial epicondyle of right humerus, subsequent encounter for fracture with routine healing	0-S42.447D	2-S42.447D
1	0-Incarcerated fracture (avulsion) of medial epicondyle of right humerus, subsequent encounter for fracture with delayed healing	0-S42.447G	2-S42.447G
1	0-Incarcerated fracture (avulsion) of medial epicondyle of right humerus, subsequent encounter for fracture with nonunion	0-S42.447K	2-S42.447K
1	0-Incarcerated fracture (avulsion) of medial epicondyle of right humerus, subsequent encounter for fracture with malunion	0-S42.447P	2-S42.447P
1	0-Incarcerated fracture (avulsion) of medial epicondyle of right humerus, sequela	0-S42.447S	2-S42.447S
1	0-Incarcerated fracture (avulsion) of medial epicondyle of left humerus, initial encounter for closed fracture	0-S42.448A	2-S42.448A
1	0-Incarcerated fracture (avulsion) of medial epicondyle of left humerus, initial encounter for open fracture	0-S42.448B	2-S42.448B
1	0-Incarcerated fracture (avulsion) of medial epicondyle of left humerus, subsequent encounter for fracture with routine healing	0-S42.448D	2-S42.448D
1	0-Incarcerated fracture (avulsion) of medial epicondyle of left humerus, subsequent encounter for fracture with delayed healing	0-S42.448G	2-S42.448G
1	0-Incarcerated fracture (avulsion) of medial epicondyle of left humerus, subsequent encounter for fracture with nonunion	0-S42.448K	2-S42.448K
1	0-Incarcerated fracture (avulsion) of medial epicondyle of left humerus, subsequent encounter for fracture with malunion	0-S42.448P	2-S42.448P
1	0-Incarcerated fracture (avulsion) of medial epicondyle of left humerus, sequela	0-S42.448S	2-S42.448S
1	0-Incarcerated fracture (avulsion) of medial epicondyle of unspecified humerus, initial encounter for closed fracture	0-S42.449A	2-S42.449A
1	0-Incarcerated fracture (avulsion) of medial epicondyle of unspecified humerus, initial encounter for open fracture	0-S42.449B	2-S42.449B
1	0-Incarcerated fracture (avulsion) of medial epicondyle of unspecified humerus, subsequent encounter for fracture with routine healing	0-S42.449D	2-S42.449D
1	0-Incarcerated fracture (avulsion) of medial epicondyle of unspecified humerus, subsequent encounter for fracture with delayed healing	0-S42.449G	2-S42.449G
1	0-Incarcerated fracture (avulsion) of medial epicondyle of unspecified humerus, subsequent encounter for fracture with nonunion	0-S42.449K	2-S42.449K
1	0-Incarcerated fracture (avulsion) of medial epicondyle of unspecified humerus, subsequent encounter for fracture with malunion	0-S42.449P	2-S42.449P
1	0-Incarcerated fracture (avulsion) of medial epicondyle of unspecified humerus, sequela	0-S42.449S	2-S42.449S
1	0-Displaced fracture of lateral condyle of right humerus, initial encounter for closed fracture	0-S42.451A	2-S42.451A
1	0-Displaced fracture of lateral condyle of right humerus, initial encounter for open fracture	0-S42.451B	2-S42.451B
1	0-Displaced fracture of lateral condyle of right humerus, subsequent encounter for fracture with routine healing	0-S42.451D	2-S42.451D
1	0-Displaced fracture of lateral condyle of right humerus, subsequent encounter for fracture with delayed healing	0-S42.451G	2-S42.451G
1	0-Displaced fracture of lateral condyle of right humerus, subsequent encounter for fracture with nonunion	0-S42.451K	2-S42.451K
1	0-Displaced fracture of lateral condyle of right humerus, subsequent encounter for fracture with malunion	0-S42.451P	2-S42.451P
1	0-Displaced fracture of lateral condyle of right humerus, sequela	0-S42.451S	2-S42.451S
1	0-Displaced fracture of lateral condyle of left humerus, initial encounter for closed fracture	0-S42.452A	2-S42.452A
1	0-Displaced fracture of lateral condyle of left humerus, initial encounter for open fracture	0-S42.452B	2-S42.452B
1	0-Displaced fracture of lateral condyle of left humerus, subsequent encounter for fracture with routine healing	0-S42.452D	2-S42.452D
1	0-Displaced fracture of lateral condyle of left humerus, subsequent encounter for fracture with delayed healing	0-S42.452G	2-S42.452G
1	0-Displaced fracture of lateral condyle of left humerus, subsequent encounter for fracture with nonunion	0-S42.452K	2-S42.452K
1	0-Displaced fracture of lateral condyle of left humerus, subsequent encounter for fracture with malunion	0-S42.452P	2-S42.452P
1	0-Displaced fracture of lateral condyle of left humerus, sequela	0-S42.452S	2-S42.452S
1	0-Displaced fracture of lateral condyle of unspecified humerus, initial encounter for closed fracture	0-S42.453A	2-S42.453A
1	0-Displaced fracture of lateral condyle of unspecified humerus, initial encounter for open fracture	0-S42.453B	2-S42.453B
1	0-Displaced fracture of lateral condyle of unspecified humerus, subsequent encounter for fracture with routine healing	0-S42.453D	2-S42.453D
1	0-Displaced fracture of lateral condyle of unspecified humerus, subsequent encounter for fracture with delayed healing	0-S42.453G	2-S42.453G
1	0-Displaced fracture of lateral condyle of unspecified humerus, subsequent encounter for fracture with nonunion	0-S42.453K	2-S42.453K
1	0-Displaced fracture of lateral condyle of unspecified humerus, subsequent encounter for fracture with malunion	0-S42.453P	2-S42.453P
1	0-Displaced fracture of lateral condyle of unspecified humerus, sequela	0-S42.453S	2-S42.453S
1	0-Nondisplaced fracture of lateral condyle of right humerus, initial encounter for closed fracture	0-S42.454A	2-S42.454A
1	0-Nondisplaced fracture of lateral condyle of right humerus, initial encounter for open fracture	0-S42.454B	2-S42.454B
1	0-Nondisplaced fracture of lateral condyle of right humerus, subsequent encounter for fracture with routine healing	0-S42.454D	2-S42.454D
1	0-Nondisplaced fracture of lateral condyle of right humerus, subsequent encounter for fracture with delayed healing	0-S42.454G	2-S42.454G
1	0-Nondisplaced fracture of lateral condyle of right humerus, subsequent encounter for fracture with nonunion	0-S42.454K	2-S42.454K
1	0-Nondisplaced fracture of lateral condyle of right humerus, subsequent encounter for fracture with malunion	0-S42.454P	2-S42.454P
1	0-Nondisplaced fracture of lateral condyle of right humerus, sequela	0-S42.454S	2-S42.454S
1	0-Nondisplaced fracture of lateral condyle of left humerus, initial encounter for closed fracture	0-S42.455A	2-S42.455A
1	0-Nondisplaced fracture of lateral condyle of left humerus, initial encounter for open fracture	0-S42.455B	2-S42.455B
1	0-Nondisplaced fracture of lateral condyle of left humerus, subsequent encounter for fracture with routine healing	0-S42.455D	2-S42.455D
1	0-Nondisplaced fracture of lateral condyle of left humerus, subsequent encounter for fracture with delayed healing	0-S42.455G	2-S42.455G
1	0-Nondisplaced fracture of lateral condyle of left humerus, subsequent encounter for fracture with nonunion	0-S42.455K	2-S42.455K
1	0-Nondisplaced fracture of lateral condyle of left humerus, subsequent encounter for fracture with malunion	0-S42.455P	2-S42.455P
1	0-Nondisplaced fracture of lateral condyle of left humerus, sequela	0-S42.455S	2-S42.455S
1	0-Nondisplaced fracture of lateral condyle of unspecified humerus, initial encounter for closed fracture	0-S42.456A	2-S42.456A
1	0-Nondisplaced fracture of lateral condyle of unspecified humerus, initial encounter for open fracture	0-S42.456B	2-S42.456B
1	0-Nondisplaced fracture of lateral condyle of unspecified humerus, subsequent encounter for fracture with routine healing	0-S42.456D	2-S42.456D
1	0-Nondisplaced fracture of lateral condyle of unspecified humerus, subsequent encounter for fracture with delayed healing	0-S42.456G	2-S42.456G
1	0-Nondisplaced fracture of lateral condyle of unspecified humerus, subsequent encounter for fracture with nonunion	0-S42.456K	2-S42.456K
1	0-Nondisplaced fracture of lateral condyle of unspecified humerus, subsequent encounter for fracture with malunion	0-S42.456P	2-S42.456P
1	0-Nondisplaced fracture of lateral condyle of unspecified humerus, sequela	0-S42.456S	2-S42.456S
1	0-Displaced fracture of medial condyle of right humerus, initial encounter for closed fracture	0-S42.461A	2-S42.461A
1	0-Displaced fracture of medial condyle of right humerus, initial encounter for open fracture	0-S42.461B	2-S42.461B
1	0-Displaced fracture of medial condyle of right humerus, subsequent encounter for fracture with routine healing	0-S42.461D	2-S42.461D
1	0-Displaced fracture of medial condyle of right humerus, subsequent encounter for fracture with delayed healing	0-S42.461G	2-S42.461G
1	0-Displaced fracture of medial condyle of right humerus, subsequent encounter for fracture with nonunion	0-S42.461K	2-S42.461K
1	0-Displaced fracture of medial condyle of right humerus, subsequent encounter for fracture with malunion	0-S42.461P	2-S42.461P
1	0-Displaced fracture of medial condyle of right humerus, sequela	0-S42.461S	2-S42.461S
1	0-Displaced fracture of medial condyle of left humerus, initial encounter for closed fracture	0-S42.462A	2-S42.462A
1	0-Displaced fracture of medial condyle of left humerus, initial encounter for open fracture	0-S42.462B	2-S42.462B
1	0-Displaced fracture of medial condyle of left humerus, subsequent encounter for fracture with routine healing	0-S42.462D	2-S42.462D
1	0-Displaced fracture of medial condyle of left humerus, subsequent encounter for fracture with delayed healing	0-S42.462G	2-S42.462G
1	0-Displaced fracture of medial condyle of left humerus, subsequent encounter for fracture with nonunion	0-S42.462K	2-S42.462K
1	0-Displaced fracture of medial condyle of left humerus, subsequent encounter for fracture with malunion	0-S42.462P	2-S42.462P
1	0-Displaced fracture of medial condyle of left humerus, sequela	0-S42.462S	2-S42.462S
1	0-Displaced fracture of medial condyle of unspecified humerus, initial encounter for closed fracture	0-S42.463A	2-S42.463A
1	0-Displaced fracture of medial condyle of unspecified humerus, initial encounter for open fracture	0-S42.463B	2-S42.463B
1	0-Displaced fracture of medial condyle of unspecified humerus, subsequent encounter for fracture with routine healing	0-S42.463D	2-S42.463D
1	0-Displaced fracture of medial condyle of unspecified humerus, subsequent encounter for fracture with delayed healing	0-S42.463G	2-S42.463G
1	0-Displaced fracture of medial condyle of unspecified humerus, subsequent encounter for fracture with nonunion	0-S42.463K	2-S42.463K
1	0-Displaced fracture of medial condyle of unspecified humerus, subsequent encounter for fracture with malunion	0-S42.463P	2-S42.463P
1	0-Displaced fracture of medial condyle of unspecified humerus, sequela	0-S42.463S	2-S42.463S
1	0-Nondisplaced fracture of medial condyle of right humerus, initial encounter for closed fracture	0-S42.464A	2-S42.464A
1	0-Nondisplaced fracture of medial condyle of right humerus, initial encounter for open fracture	0-S42.464B	2-S42.464B
1	0-Nondisplaced fracture of medial condyle of right humerus, subsequent encounter for fracture with routine healing	0-S42.464D	2-S42.464D
1	0-Nondisplaced fracture of medial condyle of right humerus, subsequent encounter for fracture with delayed healing	0-S42.464G	2-S42.464G
1	0-Nondisplaced fracture of medial condyle of right humerus, subsequent encounter for fracture with nonunion	0-S42.464K	2-S42.464K
1	0-Nondisplaced fracture of medial condyle of right humerus, subsequent encounter for fracture with malunion	0-S42.464P	2-S42.464P
1	0-Nondisplaced fracture of medial condyle of right humerus, sequela	0-S42.464S	2-S42.464S
1	0-Nondisplaced fracture of medial condyle of left humerus, initial encounter for closed fracture	0-S42.465A	2-S42.465A
1	0-Nondisplaced fracture of medial condyle of left humerus, initial encounter for open fracture	0-S42.465B	2-S42.465B
1	0-Nondisplaced fracture of medial condyle of left humerus, subsequent encounter for fracture with routine healing	0-S42.465D	2-S42.465D
1	0-Nondisplaced fracture of medial condyle of left humerus, subsequent encounter for fracture with delayed healing	0-S42.465G	2-S42.465G
1	0-Nondisplaced fracture of medial condyle of left humerus, subsequent encounter for fracture with nonunion	0-S42.465K	2-S42.465K
1	0-Nondisplaced fracture of medial condyle of left humerus, subsequent encounter for fracture with malunion	0-S42.465P	2-S42.465P
1	0-Nondisplaced fracture of medial condyle of left humerus, sequela	0-S42.465S	2-S42.465S
1	0-Nondisplaced fracture of medial condyle of unspecified humerus, initial encounter for closed fracture	0-S42.466A	2-S42.466A
1	0-Nondisplaced fracture of medial condyle of unspecified humerus, initial encounter for open fracture	0-S42.466B	2-S42.466B
1	0-Nondisplaced fracture of medial condyle of unspecified humerus, subsequent encounter for fracture with routine healing	0-S42.466D	2-S42.466D
1	0-Nondisplaced fracture of medial condyle of unspecified humerus, subsequent encounter for fracture with delayed healing	0-S42.466G	2-S42.466G
1	0-Nondisplaced fracture of medial condyle of unspecified humerus, subsequent encounter for fracture with nonunion	0-S42.466K	2-S42.466K
1	0-Nondisplaced fracture of medial condyle of unspecified humerus, subsequent encounter for fracture with malunion	0-S42.466P	2-S42.466P
1	0-Nondisplaced fracture of medial condyle of unspecified humerus, sequela	0-S42.466S	2-S42.466S
1	0-Displaced transcondylar fracture of right humerus, initial encounter for closed fracture	0-S42.471A	2-S42.471A
1	0-Displaced transcondylar fracture of right humerus, initial encounter for open fracture	0-S42.471B	2-S42.471B
1	0-Displaced transcondylar fracture of right humerus, subsequent encounter for fracture with routine healing	0-S42.471D	2-S42.471D
1	0-Displaced transcondylar fracture of right humerus, subsequent encounter for fracture with delayed healing	0-S42.471G	2-S42.471G
1	0-Displaced transcondylar fracture of right humerus, subsequent encounter for fracture with nonunion	0-S42.471K	2-S42.471K
1	0-Displaced transcondylar fracture of right humerus, subsequent encounter for fracture with malunion	0-S42.471P	2-S42.471P
1	0-Displaced transcondylar fracture of right humerus, sequela	0-S42.471S	2-S42.471S
1	0-Displaced transcondylar fracture of left humerus, initial encounter for closed fracture	0-S42.472A	2-S42.472A
1	0-Displaced transcondylar fracture of left humerus, initial encounter for open fracture	0-S42.472B	2-S42.472B
1	0-Displaced transcondylar fracture of left humerus, subsequent encounter for fracture with routine healing	0-S42.472D	2-S42.472D
1	0-Displaced transcondylar fracture of left humerus, subsequent encounter for fracture with delayed healing	0-S42.472G	2-S42.472G
1	0-Displaced transcondylar fracture of left humerus, subsequent encounter for fracture with nonunion	0-S42.472K	2-S42.472K
1	0-Displaced transcondylar fracture of left humerus, subsequent encounter for fracture with malunion	0-S42.472P	2-S42.472P
1	0-Displaced transcondylar fracture of left humerus, sequela	0-S42.472S	2-S42.472S
1	0-Displaced transcondylar fracture of unspecified humerus, initial encounter for closed fracture	0-S42.473A	2-S42.473A
1	0-Displaced transcondylar fracture of unspecified humerus, initial encounter for open fracture	0-S42.473B	2-S42.473B
1	0-Displaced transcondylar fracture of unspecified humerus, subsequent encounter for fracture with routine healing	0-S42.473D	2-S42.473D
1	0-Displaced transcondylar fracture of unspecified humerus, subsequent encounter for fracture with delayed healing	0-S42.473G	2-S42.473G
1	0-Displaced transcondylar fracture of unspecified humerus, subsequent encounter for fracture with nonunion	0-S42.473K	2-S42.473K
1	0-Displaced transcondylar fracture of unspecified humerus, subsequent encounter for fracture with malunion	0-S42.473P	2-S42.473P
1	0-Displaced transcondylar fracture of unspecified humerus, sequela	0-S42.473S	2-S42.473S
1	0-Nondisplaced transcondylar fracture of right humerus, initial encounter for closed fracture	0-S42.474A	2-S42.474A
1	0-Nondisplaced transcondylar fracture of right humerus, initial encounter for open fracture	0-S42.474B	2-S42.474B
1	0-Nondisplaced transcondylar fracture of right humerus, subsequent encounter for fracture with routine healing	0-S42.474D	2-S42.474D
1	0-Nondisplaced transcondylar fracture of right humerus, subsequent encounter for fracture with delayed healing	0-S42.474G	2-S42.474G
1	0-Nondisplaced transcondylar fracture of right humerus, subsequent encounter for fracture with nonunion	0-S42.474K	2-S42.474K
1	0-Nondisplaced transcondylar fracture of right humerus, subsequent encounter for fracture with malunion	0-S42.474P	2-S42.474P
1	0-Nondisplaced transcondylar fracture of right humerus, sequela	0-S42.474S	2-S42.474S
1	0-Nondisplaced transcondylar fracture of left humerus, initial encounter for closed fracture	0-S42.475A	2-S42.475A
1	0-Nondisplaced transcondylar fracture of left humerus, initial encounter for open fracture	0-S42.475B	2-S42.475B
1	0-Nondisplaced transcondylar fracture of left humerus, subsequent encounter for fracture with routine healing	0-S42.475D	2-S42.475D
1	0-Nondisplaced transcondylar fracture of left humerus, subsequent encounter for fracture with delayed healing	0-S42.475G	2-S42.475G
1	0-Nondisplaced transcondylar fracture of left humerus, subsequent encounter for fracture with nonunion	0-S42.475K	2-S42.475K
1	0-Nondisplaced transcondylar fracture of left humerus, subsequent encounter for fracture with malunion	0-S42.475P	2-S42.475P
1	0-Nondisplaced transcondylar fracture of left humerus, sequela	0-S42.475S	2-S42.475S
1	0-Nondisplaced transcondylar fracture of unspecified humerus, initial encounter for closed fracture	0-S42.476A	2-S42.476A
1	0-Nondisplaced transcondylar fracture of unspecified humerus, initial encounter for open fracture	0-S42.476B	2-S42.476B
1	0-Nondisplaced transcondylar fracture of unspecified humerus, subsequent encounter for fracture with routine healing	0-S42.476D	2-S42.476D
1	0-Nondisplaced transcondylar fracture of unspecified humerus, subsequent encounter for fracture with delayed healing	0-S42.476G	2-S42.476G
1	0-Nondisplaced transcondylar fracture of unspecified humerus, subsequent encounter for fracture with nonunion	0-S42.476K	2-S42.476K
1	0-Nondisplaced transcondylar fracture of unspecified humerus, subsequent encounter for fracture with malunion	0-S42.476P	2-S42.476P
1	0-Nondisplaced transcondylar fracture of unspecified humerus, sequela	0-S42.476S	2-S42.476S
1	0-Torus fracture of lower end of right humerus, initial encounter for closed fracture	0-S42.481A	2-S42.481A
1	0-Torus fracture of lower end of right humerus, subsequent encounter for fracture with routine healing	0-S42.481D	2-S42.481D
1	0-Torus fracture of lower end of right humerus, subsequent encounter for fracture with delayed healing	0-S42.481G	2-S42.481G
1	0-Torus fracture of lower end of right humerus, subsequent encounter for fracture with nonunion	0-S42.481K	2-S42.481K
1	0-Torus fracture of lower end of right humerus, subsequent encounter for fracture with malunion	0-S42.481P	2-S42.481P
1	0-Torus fracture of lower end of right humerus, sequela	0-S42.481S	2-S42.481S
1	0-Torus fracture of lower end of left humerus, initial encounter for closed fracture	0-S42.482A	2-S42.482A
1	0-Torus fracture of lower end of left humerus, subsequent encounter for fracture with routine healing	0-S42.482D	2-S42.482D
1	0-Torus fracture of lower end of left humerus, subsequent encounter for fracture with delayed healing	0-S42.482G	2-S42.482G
1	0-Torus fracture of lower end of left humerus, subsequent encounter for fracture with nonunion	0-S42.482K	2-S42.482K
1	0-Torus fracture of lower end of left humerus, subsequent encounter for fracture with malunion	0-S42.482P	2-S42.482P
1	0-Torus fracture of lower end of left humerus, sequela	0-S42.482S	2-S42.482S
1	0-Torus fracture of lower end of unspecified humerus, initial encounter for closed fracture	0-S42.489A	2-S42.489A
1	0-Torus fracture of lower end of unspecified humerus, subsequent encounter for fracture with routine healing	0-S42.489D	2-S42.489D
1	0-Torus fracture of lower end of unspecified humerus, subsequent encounter for fracture with delayed healing	0-S42.489G	2-S42.489G
1	0-Torus fracture of lower end of unspecified humerus, subsequent encounter for fracture with nonunion	0-S42.489K	2-S42.489K
1	0-Torus fracture of lower end of unspecified humerus, subsequent encounter for fracture with malunion	0-S42.489P	2-S42.489P
1	0-Torus fracture of lower end of unspecified humerus, sequela	0-S42.489S	2-S42.489S
1	0-Other displaced fracture of lower end of right humerus, initial encounter for closed fracture	0-S42.491A	2-S42.491A
1	0-Other displaced fracture of lower end of right humerus, initial encounter for open fracture	0-S42.491B	2-S42.491B
1	0-Other displaced fracture of lower end of right humerus, subsequent encounter for fracture with routine healing	0-S42.491D	2-S42.491D
1	0-Other displaced fracture of lower end of right humerus, subsequent encounter for fracture with delayed healing	0-S42.491G	2-S42.491G
1	0-Other displaced fracture of lower end of right humerus, subsequent encounter for fracture with nonunion	0-S42.491K	2-S42.491K
1	0-Other displaced fracture of lower end of right humerus, subsequent encounter for fracture with malunion	0-S42.491P	2-S42.491P
1	0-Other displaced fracture of lower end of right humerus, sequela	0-S42.491S	2-S42.491S
1	0-Other displaced fracture of lower end of left humerus, initial encounter for closed fracture	0-S42.492A	2-S42.492A
1	0-Other displaced fracture of lower end of left humerus, initial encounter for open fracture	0-S42.492B	2-S42.492B
1	0-Other displaced fracture of lower end of left humerus, subsequent encounter for fracture with routine healing	0-S42.492D	2-S42.492D
1	0-Other displaced fracture of lower end of left humerus, subsequent encounter for fracture with delayed healing	0-S42.492G	2-S42.492G
1	0-Other displaced fracture of lower end of left humerus, subsequent encounter for fracture with nonunion	0-S42.492K	2-S42.492K
1	0-Other displaced fracture of lower end of left humerus, subsequent encounter for fracture with malunion	0-S42.492P	2-S42.492P
1	0-Other displaced fracture of lower end of left humerus, sequela	0-S42.492S	2-S42.492S
1	0-Other displaced fracture of lower end of unspecified humerus, initial encounter for closed fracture	0-S42.493A	2-S42.493A
1	0-Other displaced fracture of lower end of unspecified humerus, initial encounter for open fracture	0-S42.493B	2-S42.493B
1	0-Other displaced fracture of lower end of unspecified humerus, subsequent encounter for fracture with routine healing	0-S42.493D	2-S42.493D
1	0-Other displaced fracture of lower end of unspecified humerus, subsequent encounter for fracture with delayed healing	0-S42.493G	2-S42.493G
1	0-Other displaced fracture of lower end of unspecified humerus, subsequent encounter for fracture with nonunion	0-S42.493K	2-S42.493K
1	0-Other displaced fracture of lower end of unspecified humerus, subsequent encounter for fracture with malunion	0-S42.493P	2-S42.493P
1	0-Other displaced fracture of lower end of unspecified humerus, sequela	0-S42.493S	2-S42.493S
1	0-Other nondisplaced fracture of lower end of right humerus, initial encounter for closed fracture	0-S42.494A	2-S42.494A
1	0-Other nondisplaced fracture of lower end of right humerus, initial encounter for open fracture	0-S42.494B	2-S42.494B
1	0-Other nondisplaced fracture of lower end of right humerus, subsequent encounter for fracture with routine healing	0-S42.494D	2-S42.494D
1	0-Other nondisplaced fracture of lower end of right humerus, subsequent encounter for fracture with delayed healing	0-S42.494G	2-S42.494G
1	0-Other nondisplaced fracture of lower end of right humerus, subsequent encounter for fracture with nonunion	0-S42.494K	2-S42.494K
1	0-Other nondisplaced fracture of lower end of right humerus, subsequent encounter for fracture with malunion	0-S42.494P	2-S42.494P
1	0-Other nondisplaced fracture of lower end of right humerus, sequela	0-S42.494S	2-S42.494S
1	0-Other nondisplaced fracture of lower end of left humerus, initial encounter for closed fracture	0-S42.495A	2-S42.495A
1	0-Other nondisplaced fracture of lower end of left humerus, initial encounter for open fracture	0-S42.495B	2-S42.495B
1	0-Other nondisplaced fracture of lower end of left humerus, subsequent encounter for fracture with routine healing	0-S42.495D	2-S42.495D
1	0-Other nondisplaced fracture of lower end of left humerus, subsequent encounter for fracture with delayed healing	0-S42.495G	2-S42.495G
1	0-Other nondisplaced fracture of lower end of left humerus, subsequent encounter for fracture with nonunion	0-S42.495K	2-S42.495K
1	0-Other nondisplaced fracture of lower end of left humerus, subsequent encounter for fracture with malunion	0-S42.495P	2-S42.495P
1	0-Other nondisplaced fracture of lower end of left humerus, sequela	0-S42.495S	2-S42.495S
1	0-Other nondisplaced fracture of lower end of unspecified humerus, initial encounter for closed fracture	0-S42.496A	2-S42.496A
1	0-Other nondisplaced fracture of lower end of unspecified humerus, initial encounter for open fracture	0-S42.496B	2-S42.496B
1	0-Other nondisplaced fracture of lower end of unspecified humerus, subsequent encounter for fracture with routine healing	0-S42.496D	2-S42.496D
1	0-Other nondisplaced fracture of lower end of unspecified humerus, subsequent encounter for fracture with delayed healing	0-S42.496G	2-S42.496G
1	0-Other nondisplaced fracture of lower end of unspecified humerus, subsequent encounter for fracture with nonunion	0-S42.496K	2-S42.496K
1	0-Other nondisplaced fracture of lower end of unspecified humerus, subsequent encounter for fracture with malunion	0-S42.496P	2-S42.496P
1	0-Other nondisplaced fracture of lower end of unspecified humerus, sequela	0-S42.496S	2-S42.496S
1	0-Fracture of unspecified shoulder girdle, part unspecified, initial encounter for closed fracture	0-S42.90XA	2-S42.90XA
1	0-Fracture of unspecified shoulder girdle, part unspecified, initial encounter for open fracture	0-S42.90XB	2-S42.90XB
1	0-Fracture of unspecified shoulder girdle, part unspecified, subsequent encounter for fracture with routine healing	0-S42.90XD	2-S42.90XD
1	0-Fracture of unspecified shoulder girdle, part unspecified, subsequent encounter for fracture with delayed healing	0-S42.90XG	2-S42.90XG
1	0-Fracture of unspecified shoulder girdle, part unspecified, subsequent encounter for fracture with nonunion	0-S42.90XK	2-S42.90XK
1	0-Fracture of unspecified shoulder girdle, part unspecified, subsequent encounter for fracture with malunion	0-S42.90XP	2-S42.90XP
1	0-Fracture of unspecified shoulder girdle, part unspecified, sequela	0-S42.90XS	2-S42.90XS
1	0-Fracture of right shoulder girdle, part unspecified, initial encounter for closed fracture	0-S42.91XA	2-S42.91XA
1	0-Fracture of right shoulder girdle, part unspecified, initial encounter for open fracture	0-S42.91XB	2-S42.91XB
1	0-Fracture of right shoulder girdle, part unspecified, subsequent encounter for fracture with routine healing	0-S42.91XD	2-S42.91XD
1	0-Fracture of right shoulder girdle, part unspecified, subsequent encounter for fracture with delayed healing	0-S42.91XG	2-S42.91XG
1	0-Fracture of right shoulder girdle, part unspecified, subsequent encounter for fracture with nonunion	0-S42.91XK	2-S42.91XK
1	0-Fracture of right shoulder girdle, part unspecified, subsequent encounter for fracture with malunion	0-S42.91XP	2-S42.91XP
1	0-Fracture of right shoulder girdle, part unspecified, sequela	0-S42.91XS	2-S42.91XS
1	0-Fracture of left shoulder girdle, part unspecified, initial encounter for closed fracture	0-S42.92XA	2-S42.92XA
1	0-Fracture of left shoulder girdle, part unspecified, initial encounter for open fracture	0-S42.92XB	2-S42.92XB
1	0-Fracture of left shoulder girdle, part unspecified, subsequent encounter for fracture with routine healing	0-S42.92XD	2-S42.92XD
1	0-Fracture of left shoulder girdle, part unspecified, subsequent encounter for fracture with delayed healing	0-S42.92XG	2-S42.92XG
1	0-Fracture of left shoulder girdle, part unspecified, subsequent encounter for fracture with nonunion	0-S42.92XK	2-S42.92XK
1	0-Fracture of left shoulder girdle, part unspecified, subsequent encounter for fracture with malunion	0-S42.92XP	2-S42.92XP
1	0-Fracture of left shoulder girdle, part unspecified, sequela	0-S42.92XS	2-S42.92XS
1	0-Unspecified subluxation of right shoulder joint, initial encounter	0-S43.001A	2-S43.001A
1	0-Unspecified subluxation of right shoulder joint, subsequent encounter	0-S43.001D	2-S43.001D
1	0-Unspecified subluxation of right shoulder joint, sequela	0-S43.001S	2-S43.001S
1	0-Unspecified subluxation of left shoulder joint, initial encounter	0-S43.002A	2-S43.002A
1	0-Unspecified subluxation of left shoulder joint, subsequent encounter	0-S43.002D	2-S43.002D
1	0-Unspecified subluxation of left shoulder joint, sequela	0-S43.002S	2-S43.002S
1	0-Unspecified subluxation of unspecified shoulder joint, initial encounter	0-S43.003A	2-S43.003A
1	0-Unspecified subluxation of unspecified shoulder joint, subsequent encounter	0-S43.003D	2-S43.003D
1	0-Unspecified subluxation of unspecified shoulder joint, sequela	0-S43.003S	2-S43.003S
1	0-Unspecified dislocation of right shoulder joint, initial encounter	0-S43.004A	2-S43.004A
1	0-Unspecified dislocation of right shoulder joint, subsequent encounter	0-S43.004D	2-S43.004D
1	0-Unspecified dislocation of right shoulder joint, sequela	0-S43.004S	2-S43.004S
1	0-Unspecified dislocation of left shoulder joint, initial encounter	0-S43.005A	2-S43.005A
1	0-Unspecified dislocation of left shoulder joint, subsequent encounter	0-S43.005D	2-S43.005D
1	0-Unspecified dislocation of left shoulder joint, sequela	0-S43.005S	2-S43.005S
1	0-Unspecified dislocation of unspecified shoulder joint, initial encounter	0-S43.006A	2-S43.006A
1	0-Unspecified dislocation of unspecified shoulder joint, subsequent encounter	0-S43.006D	2-S43.006D
1	0-Unspecified dislocation of unspecified shoulder joint, sequela	0-S43.006S	2-S43.006S
1	0-Anterior subluxation of right humerus, initial encounter	0-S43.011A	2-S43.011A
1	0-Anterior subluxation of right humerus, subsequent encounter	0-S43.011D	2-S43.011D
1	0-Anterior subluxation of right humerus, sequela	0-S43.011S	2-S43.011S
1	0-Anterior subluxation of left humerus, initial encounter	0-S43.012A	2-S43.012A
1	0-Anterior subluxation of left humerus, subsequent encounter	0-S43.012D	2-S43.012D
1	0-Anterior subluxation of left humerus, sequela	0-S43.012S	2-S43.012S
1	0-Anterior subluxation of unspecified humerus, initial encounter	0-S43.013A	2-S43.013A
1	0-Anterior subluxation of unspecified humerus, subsequent encounter	0-S43.013D	2-S43.013D
1	0-Anterior subluxation of unspecified humerus, sequela	0-S43.013S	2-S43.013S
1	0-Anterior dislocation of right humerus, initial encounter	0-S43.014A	2-S43.014A
1	0-Anterior dislocation of right humerus, subsequent encounter	0-S43.014D	2-S43.014D
1	0-Anterior dislocation of right humerus, sequela	0-S43.014S	2-S43.014S
1	0-Anterior dislocation of left humerus, initial encounter	0-S43.015A	2-S43.015A
1	0-Anterior dislocation of left humerus, subsequent encounter	0-S43.015D	2-S43.015D
1	0-Anterior dislocation of left humerus, sequela	0-S43.015S	2-S43.015S
1	0-Anterior dislocation of unspecified humerus, initial encounter	0-S43.016A	2-S43.016A
1	0-Anterior dislocation of unspecified humerus, subsequent encounter	0-S43.016D	2-S43.016D
1	0-Anterior dislocation of unspecified humerus, sequela	0-S43.016S	2-S43.016S
1	0-Posterior subluxation of right humerus, initial encounter	0-S43.021A	2-S43.021A
1	0-Posterior subluxation of right humerus, subsequent encounter	0-S43.021D	2-S43.021D
1	0-Posterior subluxation of right humerus, sequela	0-S43.021S	2-S43.021S
1	0-Posterior subluxation of left humerus, initial encounter	0-S43.022A	2-S43.022A
1	0-Posterior subluxation of left humerus, subsequent encounter	0-S43.022D	2-S43.022D
1	0-Posterior subluxation of left humerus, sequela	0-S43.022S	2-S43.022S
1	0-Posterior subluxation of unspecified humerus, initial encounter	0-S43.023A	2-S43.023A
1	0-Posterior subluxation of unspecified humerus, subsequent encounter	0-S43.023D	2-S43.023D
1	0-Posterior subluxation of unspecified humerus, sequela	0-S43.023S	2-S43.023S
1	0-Posterior dislocation of right humerus, initial encounter	0-S43.024A	2-S43.024A
1	0-Posterior dislocation of right humerus, subsequent encounter	0-S43.024D	2-S43.024D
1	0-Posterior dislocation of right humerus, sequela	0-S43.024S	2-S43.024S
1	0-Posterior dislocation of left humerus, initial encounter	0-S43.025A	2-S43.025A
1	0-Posterior dislocation of left humerus, subsequent encounter	0-S43.025D	2-S43.025D
1	0-Posterior dislocation of left humerus, sequela	0-S43.025S	2-S43.025S
1	0-Posterior dislocation of unspecified humerus, initial encounter	0-S43.026A	2-S43.026A
1	0-Posterior dislocation of unspecified humerus, subsequent encounter	0-S43.026D	2-S43.026D
1	0-Posterior dislocation of unspecified humerus, sequela	0-S43.026S	2-S43.026S
1	0-Inferior subluxation of right humerus, initial encounter	0-S43.031A	2-S43.031A
1	0-Inferior subluxation of right humerus, subsequent encounter	0-S43.031D	2-S43.031D
1	0-Inferior subluxation of right humerus, sequela	0-S43.031S	2-S43.031S
1	0-Inferior subluxation of left humerus, initial encounter	0-S43.032A	2-S43.032A
1	0-Inferior subluxation of left humerus, subsequent encounter	0-S43.032D	2-S43.032D
1	0-Inferior subluxation of left humerus, sequela	0-S43.032S	2-S43.032S
1	0-Inferior subluxation of unspecified humerus, initial encounter	0-S43.033A	2-S43.033A
1	0-Inferior subluxation of unspecified humerus, subsequent encounter	0-S43.033D	2-S43.033D
1	0-Inferior subluxation of unspecified humerus, sequela	0-S43.033S	2-S43.033S
1	0-Inferior dislocation of right humerus, initial encounter	0-S43.034A	2-S43.034A
1	0-Inferior dislocation of right humerus, subsequent encounter	0-S43.034D	2-S43.034D
1	0-Inferior dislocation of right humerus, sequela	0-S43.034S	2-S43.034S
1	0-Inferior dislocation of left humerus, initial encounter	0-S43.035A	2-S43.035A
1	0-Inferior dislocation of left humerus, subsequent encounter	0-S43.035D	2-S43.035D
1	0-Inferior dislocation of left humerus, sequela	0-S43.035S	2-S43.035S
1	0-Inferior dislocation of unspecified humerus, initial encounter	0-S43.036A	2-S43.036A
1	0-Inferior dislocation of unspecified humerus, subsequent encounter	0-S43.036D	2-S43.036D
1	0-Inferior dislocation of unspecified humerus, sequela	0-S43.036S	2-S43.036S
1	0-Other subluxation of right shoulder joint, initial encounter	0-S43.081A	2-S43.081A
1	0-Other subluxation of right shoulder joint, subsequent encounter	0-S43.081D	2-S43.081D
1	0-Other subluxation of right shoulder joint, sequela	0-S43.081S	2-S43.081S
1	0-Other subluxation of left shoulder joint, initial encounter	0-S43.082A	2-S43.082A
1	0-Other subluxation of left shoulder joint, subsequent encounter	0-S43.082D	2-S43.082D
1	0-Other subluxation of left shoulder joint, sequela	0-S43.082S	2-S43.082S
1	0-Other subluxation of unspecified shoulder joint, initial encounter	0-S43.083A	2-S43.083A
1	0-Other subluxation of unspecified shoulder joint, subsequent encounter	0-S43.083D	2-S43.083D
1	0-Other subluxation of unspecified shoulder joint, sequela	0-S43.083S	2-S43.083S
1	0-Other dislocation of right shoulder joint, initial encounter	0-S43.084A	2-S43.084A
1	0-Other dislocation of right shoulder joint, subsequent encounter	0-S43.084D	2-S43.084D
1	0-Other dislocation of right shoulder joint, sequela	0-S43.084S	2-S43.084S
1	0-Other dislocation of left shoulder joint, initial encounter	0-S43.085A	2-S43.085A
1	0-Other dislocation of left shoulder joint, subsequent encounter	0-S43.085D	2-S43.085D
1	0-Other dislocation of left shoulder joint, sequela	0-S43.085S	2-S43.085S
1	0-Other dislocation of unspecified shoulder joint, initial encounter	0-S43.086A	2-S43.086A
1	0-Other dislocation of unspecified shoulder joint, subsequent encounter	0-S43.086D	2-S43.086D
1	0-Other dislocation of unspecified shoulder joint, sequela	0-S43.086S	2-S43.086S
1	0-Unspecified dislocation of right acromioclavicular joint, initial encounter	0-S43.101A	2-S43.101A
1	0-Unspecified dislocation of right acromioclavicular joint, subsequent encounter	0-S43.101D	2-S43.101D
1	0-Unspecified dislocation of right acromioclavicular joint, sequela	0-S43.101S	2-S43.101S
1	0-Unspecified dislocation of left acromioclavicular joint, initial encounter	0-S43.102A	2-S43.102A
1	0-Unspecified dislocation of left acromioclavicular joint, subsequent encounter	0-S43.102D	2-S43.102D
1	0-Unspecified dislocation of left acromioclavicular joint, sequela	0-S43.102S	2-S43.102S
1	0-Unspecified dislocation of unspecified acromioclavicular joint, initial encounter	0-S43.109A	2-S43.109A
1	0-Unspecified dislocation of unspecified acromioclavicular joint, subsequent encounter	0-S43.109D	2-S43.109D
1	0-Unspecified dislocation of unspecified acromioclavicular joint, sequela	0-S43.109S	2-S43.109S
1	0-Subluxation of right acromioclavicular joint, initial encounter	0-S43.111A	2-S43.111A
1	0-Subluxation of right acromioclavicular joint, subsequent encounter	0-S43.111D	2-S43.111D
1	0-Subluxation of right acromioclavicular joint, sequela	0-S43.111S	2-S43.111S
1	0-Subluxation of left acromioclavicular joint, initial encounter	0-S43.112A	2-S43.112A
1	0-Subluxation of left acromioclavicular joint, subsequent encounter	0-S43.112D	2-S43.112D
1	0-Subluxation of left acromioclavicular joint, sequela	0-S43.112S	2-S43.112S
1	0-Subluxation of unspecified acromioclavicular joint, initial encounter	0-S43.119A	2-S43.119A
1	0-Subluxation of unspecified acromioclavicular joint, subsequent encounter	0-S43.119D	2-S43.119D
1	0-Subluxation of unspecified acromioclavicular joint, sequela	0-S43.119S	2-S43.119S
1	0-Dislocation of right acromioclavicular joint, 100%-200% displacement, initial encounter	0-S43.121A	2-S43.121A
1	0-Dislocation of right acromioclavicular joint, 100%-200% displacement, subsequent encounter	0-S43.121D	2-S43.121D
1	0-Dislocation of right acromioclavicular joint, 100%-200% displacement, sequela	0-S43.121S	2-S43.121S
1	0-Dislocation of left acromioclavicular joint, 100%-200% displacement, initial encounter	0-S43.122A	2-S43.122A
1	0-Dislocation of left acromioclavicular joint, 100%-200% displacement, subsequent encounter	0-S43.122D	2-S43.122D
1	0-Dislocation of left acromioclavicular joint, 100%-200% displacement, sequela	0-S43.122S	2-S43.122S
1	0-Dislocation of unspecified acromioclavicular joint, 100%-200% displacement, initial encounter	0-S43.129A	2-S43.129A
1	0-Dislocation of unspecified acromioclavicular joint, 100%-200% displacement, subsequent encounter	0-S43.129D	2-S43.129D
1	0-Dislocation of unspecified acromioclavicular joint, 100%-200% displacement, sequela	0-S43.129S	2-S43.129S
1	0-Dislocation of right acromioclavicular joint, greater than 200% displacement, initial encounter	0-S43.131A	2-S43.131A
1	0-Dislocation of right acromioclavicular joint, greater than 200% displacement, subsequent encounter	0-S43.131D	2-S43.131D
1	0-Dislocation of right acromioclavicular joint, greater than 200% displacement, sequela	0-S43.131S	2-S43.131S
1	0-Dislocation of left acromioclavicular joint, greater than 200% displacement, initial encounter	0-S43.132A	2-S43.132A
1	0-Dislocation of left acromioclavicular joint, greater than 200% displacement, subsequent encounter	0-S43.132D	2-S43.132D
1	0-Dislocation of left acromioclavicular joint, greater than 200% displacement, sequela	0-S43.132S	2-S43.132S
1	0-Dislocation of unspecified acromioclavicular joint, greater than 200% displacement, initial encounter	0-S43.139A	2-S43.139A
1	0-Dislocation of unspecified acromioclavicular joint, greater than 200% displacement, subsequent encounter	0-S43.139D	2-S43.139D
1	0-Dislocation of unspecified acromioclavicular joint, greater than 200% displacement, sequela	0-S43.139S	2-S43.139S
1	0-Inferior dislocation of right acromioclavicular joint, initial encounter	0-S43.141A	2-S43.141A
1	0-Inferior dislocation of right acromioclavicular joint, subsequent encounter	0-S43.141D	2-S43.141D
1	0-Inferior dislocation of right acromioclavicular joint, sequela	0-S43.141S	2-S43.141S
1	0-Inferior dislocation of left acromioclavicular joint, initial encounter	0-S43.142A	2-S43.142A
1	0-Inferior dislocation of left acromioclavicular joint, subsequent encounter	0-S43.142D	2-S43.142D
1	0-Inferior dislocation of left acromioclavicular joint, sequela	0-S43.142S	2-S43.142S
1	0-Inferior dislocation of unspecified acromioclavicular joint, initial encounter	0-S43.149A	2-S43.149A
1	0-Inferior dislocation of unspecified acromioclavicular joint, subsequent encounter	0-S43.149D	2-S43.149D
1	0-Inferior dislocation of unspecified acromioclavicular joint, sequela	0-S43.149S	2-S43.149S
1	0-Posterior dislocation of right acromioclavicular joint, initial encounter	0-S43.151A	2-S43.151A
1	0-Posterior dislocation of right acromioclavicular joint, subsequent encounter	0-S43.151D	2-S43.151D
1	0-Posterior dislocation of right acromioclavicular joint, sequela	0-S43.151S	2-S43.151S
1	0-Posterior dislocation of left acromioclavicular joint, initial encounter	0-S43.152A	2-S43.152A
1	0-Posterior dislocation of left acromioclavicular joint, subsequent encounter	0-S43.152D	2-S43.152D
1	0-Posterior dislocation of left acromioclavicular joint, sequela	0-S43.152S	2-S43.152S
1	0-Posterior dislocation of unspecified acromioclavicular joint, initial encounter	0-S43.159A	2-S43.159A
1	0-Posterior dislocation of unspecified acromioclavicular joint, subsequent encounter	0-S43.159D	2-S43.159D
1	0-Posterior dislocation of unspecified acromioclavicular joint, sequela	0-S43.159S	2-S43.159S
1	0-Unspecified subluxation of right sternoclavicular joint, initial encounter	0-S43.201A	2-S43.201A
1	0-Unspecified subluxation of right sternoclavicular joint, subsequent encounter	0-S43.201D	2-S43.201D
1	0-Unspecified subluxation of right sternoclavicular joint, sequela	0-S43.201S	2-S43.201S
1	0-Unspecified subluxation of left sternoclavicular joint, initial encounter	0-S43.202A	2-S43.202A
1	0-Unspecified subluxation of left sternoclavicular joint, subsequent encounter	0-S43.202D	2-S43.202D
1	0-Unspecified subluxation of left sternoclavicular joint, sequela	0-S43.202S	2-S43.202S
1	0-Unspecified subluxation of unspecified sternoclavicular joint, initial encounter	0-S43.203A	2-S43.203A
1	0-Unspecified subluxation of unspecified sternoclavicular joint, subsequent encounter	0-S43.203D	2-S43.203D
1	0-Unspecified subluxation of unspecified sternoclavicular joint, sequela	0-S43.203S	2-S43.203S
1	0-Unspecified dislocation of right sternoclavicular joint, initial encounter	0-S43.204A	2-S43.204A
1	0-Unspecified dislocation of right sternoclavicular joint, subsequent encounter	0-S43.204D	2-S43.204D
1	0-Unspecified dislocation of right sternoclavicular joint, sequela	0-S43.204S	2-S43.204S
1	0-Unspecified dislocation of left sternoclavicular joint, initial encounter	0-S43.205A	2-S43.205A
1	0-Unspecified dislocation of left sternoclavicular joint, subsequent encounter	0-S43.205D	2-S43.205D
1	0-Unspecified dislocation of left sternoclavicular joint, sequela	0-S43.205S	2-S43.205S
1	0-Unspecified dislocation of unspecified sternoclavicular joint, initial encounter	0-S43.206A	2-S43.206A
1	0-Unspecified dislocation of unspecified sternoclavicular joint, subsequent encounter	0-S43.206D	2-S43.206D
1	0-Unspecified dislocation of unspecified sternoclavicular joint, sequela	0-S43.206S	2-S43.206S
1	0-Anterior subluxation of right sternoclavicular joint, initial encounter	0-S43.211A	2-S43.211A
1	0-Anterior subluxation of right sternoclavicular joint, subsequent encounter	0-S43.211D	2-S43.211D
1	0-Anterior subluxation of right sternoclavicular joint, sequela	0-S43.211S	2-S43.211S
1	0-Anterior subluxation of left sternoclavicular joint, initial encounter	0-S43.212A	2-S43.212A
1	0-Anterior subluxation of left sternoclavicular joint, subsequent encounter	0-S43.212D	2-S43.212D
1	0-Anterior subluxation of left sternoclavicular joint, sequela	0-S43.212S	2-S43.212S
1	0-Anterior subluxation of unspecified sternoclavicular joint, initial encounter	0-S43.213A	2-S43.213A
1	0-Anterior subluxation of unspecified sternoclavicular joint, subsequent encounter	0-S43.213D	2-S43.213D
1	0-Anterior subluxation of unspecified sternoclavicular joint, sequela	0-S43.213S	2-S43.213S
1	0-Anterior dislocation of right sternoclavicular joint, initial encounter	0-S43.214A	2-S43.214A
1	0-Anterior dislocation of right sternoclavicular joint, subsequent encounter	0-S43.214D	2-S43.214D
1	0-Anterior dislocation of right sternoclavicular joint, sequela	0-S43.214S	2-S43.214S
1	0-Anterior dislocation of left sternoclavicular joint, initial encounter	0-S43.215A	2-S43.215A
1	0-Anterior dislocation of left sternoclavicular joint, subsequent encounter	0-S43.215D	2-S43.215D
1	0-Anterior dislocation of left sternoclavicular joint, sequela	0-S43.215S	2-S43.215S
1	0-Anterior dislocation of unspecified sternoclavicular joint, initial encounter	0-S43.216A	2-S43.216A
1	0-Anterior dislocation of unspecified sternoclavicular joint, subsequent encounter	0-S43.216D	2-S43.216D
1	0-Anterior dislocation of unspecified sternoclavicular joint, sequela	0-S43.216S	2-S43.216S
1	0-Posterior subluxation of right sternoclavicular joint, initial encounter	0-S43.221A	2-S43.221A
1	0-Posterior subluxation of right sternoclavicular joint, subsequent encounter	0-S43.221D	2-S43.221D
1	0-Posterior subluxation of right sternoclavicular joint, sequela	0-S43.221S	2-S43.221S
1	0-Posterior subluxation of left sternoclavicular joint, initial encounter	0-S43.222A	2-S43.222A
1	0-Posterior subluxation of left sternoclavicular joint, subsequent encounter	0-S43.222D	2-S43.222D
1	0-Posterior subluxation of left sternoclavicular joint, sequela	0-S43.222S	2-S43.222S
1	0-Posterior subluxation of unspecified sternoclavicular joint, initial encounter	0-S43.223A	2-S43.223A
1	0-Posterior subluxation of unspecified sternoclavicular joint, subsequent encounter	0-S43.223D	2-S43.223D
1	0-Posterior subluxation of unspecified sternoclavicular joint, sequela	0-S43.223S	2-S43.223S
1	0-Posterior dislocation of right sternoclavicular joint, initial encounter	0-S43.224A	2-S43.224A
1	0-Posterior dislocation of right sternoclavicular joint, subsequent encounter	0-S43.224D	2-S43.224D
1	0-Posterior dislocation of right sternoclavicular joint, sequela	0-S43.224S	2-S43.224S
1	0-Posterior dislocation of left sternoclavicular joint, initial encounter	0-S43.225A	2-S43.225A
1	0-Posterior dislocation of left sternoclavicular joint, subsequent encounter	0-S43.225D	2-S43.225D
1	0-Posterior dislocation of left sternoclavicular joint, sequela	0-S43.225S	2-S43.225S
1	0-Posterior dislocation of unspecified sternoclavicular joint, initial encounter	0-S43.226A	2-S43.226A
1	0-Posterior dislocation of unspecified sternoclavicular joint, subsequent encounter	0-S43.226D	2-S43.226D
1	0-Posterior dislocation of unspecified sternoclavicular joint, sequela	0-S43.226S	2-S43.226S
1	0-Subluxation of unspecified parts of right shoulder girdle, initial encounter	0-S43.301A	2-S43.301A
1	0-Subluxation of unspecified parts of right shoulder girdle, subsequent encounter	0-S43.301D	2-S43.301D
1	0-Subluxation of unspecified parts of right shoulder girdle, sequela	0-S43.301S	2-S43.301S
1	0-Subluxation of unspecified parts of left shoulder girdle, initial encounter	0-S43.302A	2-S43.302A
1	0-Subluxation of unspecified parts of left shoulder girdle, subsequent encounter	0-S43.302D	2-S43.302D
1	0-Subluxation of unspecified parts of left shoulder girdle, sequela	0-S43.302S	2-S43.302S
1	0-Subluxation of unspecified parts of unspecified shoulder girdle, initial encounter	0-S43.303A	2-S43.303A
1	0-Subluxation of unspecified parts of unspecified shoulder girdle, subsequent encounter	0-S43.303D	2-S43.303D
1	0-Subluxation of unspecified parts of unspecified shoulder girdle, sequela	0-S43.303S	2-S43.303S
1	0-Dislocation of unspecified parts of right shoulder girdle, initial encounter	0-S43.304A	2-S43.304A
1	0-Dislocation of unspecified parts of right shoulder girdle, subsequent encounter	0-S43.304D	2-S43.304D
1	0-Dislocation of unspecified parts of right shoulder girdle, sequela	0-S43.304S	2-S43.304S
1	0-Dislocation of unspecified parts of left shoulder girdle, initial encounter	0-S43.305A	2-S43.305A
1	0-Dislocation of unspecified parts of left shoulder girdle, subsequent encounter	0-S43.305D	2-S43.305D
1	0-Dislocation of unspecified parts of left shoulder girdle, sequela	0-S43.305S	2-S43.305S
1	0-Dislocation of unspecified parts of unspecified shoulder girdle, initial encounter	0-S43.306A	2-S43.306A
1	0-Dislocation of unspecified parts of unspecified shoulder girdle, subsequent encounter	0-S43.306D	2-S43.306D
1	0-Dislocation of unspecified parts of unspecified shoulder girdle, sequela	0-S43.306S	2-S43.306S
1	0-Subluxation of right scapula, initial encounter	0-S43.311A	2-S43.311A
1	0-Subluxation of right scapula, subsequent encounter	0-S43.311D	2-S43.311D
1	0-Subluxation of right scapula, sequela	0-S43.311S	2-S43.311S
1	0-Subluxation of left scapula, initial encounter	0-S43.312A	2-S43.312A
1	0-Subluxation of left scapula, subsequent encounter	0-S43.312D	2-S43.312D
1	0-Subluxation of left scapula, sequela	0-S43.312S	2-S43.312S
1	0-Subluxation of unspecified scapula, initial encounter	0-S43.313A	2-S43.313A
1	0-Subluxation of unspecified scapula, subsequent encounter	0-S43.313D	2-S43.313D
1	0-Subluxation of unspecified scapula, sequela	0-S43.313S	2-S43.313S
1	0-Dislocation of right scapula, initial encounter	0-S43.314A	2-S43.314A
1	0-Dislocation of right scapula, subsequent encounter	0-S43.314D	2-S43.314D
1	0-Dislocation of right scapula, sequela	0-S43.314S	2-S43.314S
1	0-Dislocation of left scapula, initial encounter	0-S43.315A	2-S43.315A
1	0-Dislocation of left scapula, subsequent encounter	0-S43.315D	2-S43.315D
1	0-Dislocation of left scapula, sequela	0-S43.315S	2-S43.315S
1	0-Dislocation of unspecified scapula, initial encounter	0-S43.316A	2-S43.316A
1	0-Dislocation of unspecified scapula, subsequent encounter	0-S43.316D	2-S43.316D
1	0-Dislocation of unspecified scapula, sequela	0-S43.316S	2-S43.316S
1	0-Subluxation of other parts of right shoulder girdle, initial encounter	0-S43.391A	2-S43.391A
1	0-Subluxation of other parts of right shoulder girdle, subsequent encounter	0-S43.391D	2-S43.391D
1	0-Subluxation of other parts of right shoulder girdle, sequela	0-S43.391S	2-S43.391S
1	0-Subluxation of other parts of left shoulder girdle, initial encounter	0-S43.392A	2-S43.392A
1	0-Subluxation of other parts of left shoulder girdle, subsequent encounter	0-S43.392D	2-S43.392D
1	0-Subluxation of other parts of left shoulder girdle, sequela	0-S43.392S	2-S43.392S
1	0-Subluxation of other parts of unspecified shoulder girdle, initial encounter	0-S43.393A	2-S43.393A
1	0-Subluxation of other parts of unspecified shoulder girdle, subsequent encounter	0-S43.393D	2-S43.393D
1	0-Subluxation of other parts of unspecified shoulder girdle, sequela	0-S43.393S	2-S43.393S
1	0-Dislocation of other parts of right shoulder girdle, initial encounter	0-S43.394A	2-S43.394A
1	0-Dislocation of other parts of right shoulder girdle, subsequent encounter	0-S43.394D	2-S43.394D
1	0-Dislocation of other parts of right shoulder girdle, sequela	0-S43.394S	2-S43.394S
1	0-Dislocation of other parts of left shoulder girdle, initial encounter	0-S43.395A	2-S43.395A
1	0-Dislocation of other parts of left shoulder girdle, subsequent encounter	0-S43.395D	2-S43.395D
1	0-Dislocation of other parts of left shoulder girdle, sequela	0-S43.395S	2-S43.395S
1	0-Dislocation of other parts of unspecified shoulder girdle, initial encounter	0-S43.396A	2-S43.396A
1	0-Dislocation of other parts of unspecified shoulder girdle, subsequent encounter	0-S43.396D	2-S43.396D
1	0-Dislocation of other parts of unspecified shoulder girdle, sequela	0-S43.396S	2-S43.396S
1	0-Unspecified sprain of right shoulder joint, initial encounter	0-S43.401A	2-S43.401A
1	0-Unspecified sprain of right shoulder joint, subsequent encounter	0-S43.401D	2-S43.401D
1	0-Unspecified sprain of right shoulder joint, sequela	0-S43.401S	2-S43.401S
1	0-Unspecified sprain of left shoulder joint, initial encounter	0-S43.402A	2-S43.402A
1	0-Unspecified sprain of left shoulder joint, subsequent encounter	0-S43.402D	2-S43.402D
1	0-Unspecified sprain of left shoulder joint, sequela	0-S43.402S	2-S43.402S
1	0-Unspecified sprain of unspecified shoulder joint, initial encounter	0-S43.409A	2-S43.409A
1	0-Unspecified sprain of unspecified shoulder joint, subsequent encounter	0-S43.409D	2-S43.409D
1	0-Unspecified sprain of unspecified shoulder joint, sequela	0-S43.409S	2-S43.409S
1	0-Sprain of right coracohumeral (ligament), initial encounter	0-S43.411A	2-S43.411A
1	0-Sprain of right coracohumeral (ligament), subsequent encounter	0-S43.411D	2-S43.411D
1	0-Sprain of right coracohumeral (ligament), sequela	0-S43.411S	2-S43.411S
1	0-Sprain of left coracohumeral (ligament), initial encounter	0-S43.412A	2-S43.412A
1	0-Sprain of left coracohumeral (ligament), subsequent encounter	0-S43.412D	2-S43.412D
1	0-Sprain of left coracohumeral (ligament), sequela	0-S43.412S	2-S43.412S
1	0-Sprain of unspecified coracohumeral (ligament), initial encounter	0-S43.419A	2-S43.419A
1	0-Sprain of unspecified coracohumeral (ligament), subsequent encounter	0-S43.419D	2-S43.419D
1	0-Sprain of unspecified coracohumeral (ligament), sequela	0-S43.419S	2-S43.419S
1	0-Sprain of right rotator cuff capsule, initial encounter	0-S43.421A	2-S43.421A
1	0-Sprain of right rotator cuff capsule, subsequent encounter	0-S43.421D	2-S43.421D
1	0-Sprain of right rotator cuff capsule, sequela	0-S43.421S	2-S43.421S
1	0-Sprain of left rotator cuff capsule, initial encounter	0-S43.422A	2-S43.422A
1	0-Sprain of left rotator cuff capsule, subsequent encounter	0-S43.422D	2-S43.422D
1	0-Sprain of left rotator cuff capsule, sequela	0-S43.422S	2-S43.422S
1	0-Sprain of unspecified rotator cuff capsule, initial encounter	0-S43.429A	2-S43.429A
1	0-Sprain of unspecified rotator cuff capsule, subsequent encounter	0-S43.429D	2-S43.429D
1	0-Sprain of unspecified rotator cuff capsule, sequela	0-S43.429S	2-S43.429S
1	0-Superior glenoid labrum lesion of right shoulder, initial encounter	0-S43.431A	2-S43.431A
1	0-Superior glenoid labrum lesion of right shoulder, subsequent encounter	0-S43.431D	2-S43.431D
1	0-Superior glenoid labrum lesion of right shoulder, sequela	0-S43.431S	2-S43.431S
1	0-Superior glenoid labrum lesion of left shoulder, initial encounter	0-S43.432A	2-S43.432A
1	0-Superior glenoid labrum lesion of left shoulder, subsequent encounter	0-S43.432D	2-S43.432D
1	0-Superior glenoid labrum lesion of left shoulder, sequela	0-S43.432S	2-S43.432S
1	0-Superior glenoid labrum lesion of unspecified shoulder, initial encounter	0-S43.439A	2-S43.439A
1	0-Superior glenoid labrum lesion of unspecified shoulder, subsequent encounter	0-S43.439D	2-S43.439D
1	0-Superior glenoid labrum lesion of unspecified shoulder, sequela	0-S43.439S	2-S43.439S
1	0-Other sprain of right shoulder joint, initial encounter	0-S43.491A	2-S43.491A
1	0-Other sprain of right shoulder joint, subsequent encounter	0-S43.491D	2-S43.491D
1	0-Other sprain of right shoulder joint, sequela	0-S43.491S	2-S43.491S
1	0-Other sprain of left shoulder joint, initial encounter	0-S43.492A	2-S43.492A
1	0-Other sprain of left shoulder joint, subsequent encounter	0-S43.492D	2-S43.492D
1	0-Other sprain of left shoulder joint, sequela	0-S43.492S	2-S43.492S
1	0-Other sprain of unspecified shoulder joint, initial encounter	0-S43.499A	2-S43.499A
1	0-Other sprain of unspecified shoulder joint, subsequent encounter	0-S43.499D	2-S43.499D
1	0-Other sprain of unspecified shoulder joint, sequela	0-S43.499S	2-S43.499S
1	0-Sprain of unspecified acromioclavicular joint, initial encounter	0-S43.50XA	2-S43.50XA
1	0-Sprain of unspecified acromioclavicular joint, subsequent encounter	0-S43.50XD	2-S43.50XD
1	0-Sprain of unspecified acromioclavicular joint, sequela	0-S43.50XS	2-S43.50XS
1	0-Sprain of right acromioclavicular joint, initial encounter	0-S43.51XA	2-S43.51XA
1	0-Sprain of right acromioclavicular joint, subsequent encounter	0-S43.51XD	2-S43.51XD
1	0-Sprain of right acromioclavicular joint, sequela	0-S43.51XS	2-S43.51XS
1	0-Sprain of left acromioclavicular joint, initial encounter	0-S43.52XA	2-S43.52XA
1	0-Sprain of left acromioclavicular joint, subsequent encounter	0-S43.52XD	2-S43.52XD
1	0-Sprain of left acromioclavicular joint, sequela	0-S43.52XS	2-S43.52XS
1	0-Sprain of unspecified sternoclavicular joint, initial encounter	0-S43.60XA	2-S43.60XA
1	0-Sprain of unspecified sternoclavicular joint, subsequent encounter	0-S43.60XD	2-S43.60XD
1	0-Sprain of unspecified sternoclavicular joint, sequela	0-S43.60XS	2-S43.60XS
1	0-Sprain of right sternoclavicular joint, initial encounter	0-S43.61XA	2-S43.61XA
1	0-Sprain of right sternoclavicular joint, subsequent encounter	0-S43.61XD	2-S43.61XD
1	0-Sprain of right sternoclavicular joint, sequela	0-S43.61XS	2-S43.61XS
1	0-Sprain of left sternoclavicular joint, initial encounter	0-S43.62XA	2-S43.62XA
1	0-Sprain of left sternoclavicular joint, subsequent encounter	0-S43.62XD	2-S43.62XD
1	0-Sprain of left sternoclavicular joint, sequela	0-S43.62XS	2-S43.62XS
1	0-Sprain of other specified parts of unspecified shoulder girdle, initial encounter	0-S43.80XA	2-S43.80XA
1	0-Sprain of other specified parts of unspecified shoulder girdle, subsequent encounter	0-S43.80XD	2-S43.80XD
1	0-Sprain of other specified parts of unspecified shoulder girdle, sequela	0-S43.80XS	2-S43.80XS
1	0-Sprain of other specified parts of right shoulder girdle, initial encounter	0-S43.81XA	2-S43.81XA
1	0-Sprain of other specified parts of right shoulder girdle, subsequent encounter	0-S43.81XD	2-S43.81XD
1	0-Sprain of other specified parts of right shoulder girdle, sequela	0-S43.81XS	2-S43.81XS
1	0-Sprain of other specified parts of left shoulder girdle, initial encounter	0-S43.82XA	2-S43.82XA
1	0-Sprain of other specified parts of left shoulder girdle, subsequent encounter	0-S43.82XD	2-S43.82XD
1	0-Sprain of other specified parts of left shoulder girdle, sequela	0-S43.82XS	2-S43.82XS
1	0-Sprain of unspecified parts of unspecified shoulder girdle, initial encounter	0-S43.90XA	2-S43.90XA
1	0-Sprain of unspecified parts of unspecified shoulder girdle, subsequent encounter	0-S43.90XD	2-S43.90XD
1	0-Sprain of unspecified parts of unspecified shoulder girdle, sequela	0-S43.90XS	2-S43.90XS
1	0-Sprain of unspecified parts of right shoulder girdle, initial encounter	0-S43.91XA	2-S43.91XA
1	0-Sprain of unspecified parts of right shoulder girdle, subsequent encounter	0-S43.91XD	2-S43.91XD
1	0-Sprain of unspecified parts of right shoulder girdle, sequela	0-S43.91XS	2-S43.91XS
1	0-Sprain of unspecified parts of left shoulder girdle, initial encounter	0-S43.92XA	2-S43.92XA
1	0-Sprain of unspecified parts of left shoulder girdle, subsequent encounter	0-S43.92XD	2-S43.92XD
1	0-Sprain of unspecified parts of left shoulder girdle, sequela	0-S43.92XS	2-S43.92XS
1	0-Injury of ulnar nerve at upper arm level, unspecified arm, initial encounter	0-S44.00XA	2-S44.00XA
1	0-Injury of ulnar nerve at upper arm level, unspecified arm, subsequent encounter	0-S44.00XD	2-S44.00XD
1	0-Injury of ulnar nerve at upper arm level, unspecified arm, sequela	0-S44.00XS	2-S44.00XS
1	0-Injury of ulnar nerve at upper arm level, right arm, initial encounter	0-S44.01XA	2-S44.01XA
1	0-Injury of ulnar nerve at upper arm level, right arm, subsequent encounter	0-S44.01XD	2-S44.01XD
1	0-Injury of ulnar nerve at upper arm level, right arm, sequela	0-S44.01XS	2-S44.01XS
1	0-Injury of ulnar nerve at upper arm level, left arm, initial encounter	0-S44.02XA	2-S44.02XA
1	0-Injury of ulnar nerve at upper arm level, left arm, subsequent encounter	0-S44.02XD	2-S44.02XD
1	0-Injury of ulnar nerve at upper arm level, left arm, sequela	0-S44.02XS	2-S44.02XS
1	0-Injury of median nerve at upper arm level, unspecified arm, initial encounter	0-S44.10XA	2-S44.10XA
1	0-Injury of median nerve at upper arm level, unspecified arm, subsequent encounter	0-S44.10XD	2-S44.10XD
1	0-Injury of median nerve at upper arm level, unspecified arm, sequela	0-S44.10XS	2-S44.10XS
1	0-Injury of median nerve at upper arm level, right arm, initial encounter	0-S44.11XA	2-S44.11XA
1	0-Injury of median nerve at upper arm level, right arm, subsequent encounter	0-S44.11XD	2-S44.11XD
1	0-Injury of median nerve at upper arm level, right arm, sequela	0-S44.11XS	2-S44.11XS
1	0-Injury of median nerve at upper arm level, left arm, initial encounter	0-S44.12XA	2-S44.12XA
1	0-Injury of median nerve at upper arm level, left arm, subsequent encounter	0-S44.12XD	2-S44.12XD
1	0-Injury of median nerve at upper arm level, left arm, sequela	0-S44.12XS	2-S44.12XS
1	0-Injury of radial nerve at upper arm level, unspecified arm, initial encounter	0-S44.20XA	2-S44.20XA
1	0-Injury of radial nerve at upper arm level, unspecified arm, subsequent encounter	0-S44.20XD	2-S44.20XD
1	0-Injury of radial nerve at upper arm level, unspecified arm, sequela	0-S44.20XS	2-S44.20XS
1	0-Injury of radial nerve at upper arm level, right arm, initial encounter	0-S44.21XA	2-S44.21XA
1	0-Injury of radial nerve at upper arm level, right arm, subsequent encounter	0-S44.21XD	2-S44.21XD
1	0-Injury of radial nerve at upper arm level, right arm, sequela	0-S44.21XS	2-S44.21XS
1	0-Injury of radial nerve at upper arm level, left arm, initial encounter	0-S44.22XA	2-S44.22XA
1	0-Injury of radial nerve at upper arm level, left arm, subsequent encounter	0-S44.22XD	2-S44.22XD
1	0-Injury of radial nerve at upper arm level, left arm, sequela	0-S44.22XS	2-S44.22XS
1	0-Injury of axillary nerve, unspecified arm, initial encounter	0-S44.30XA	2-S44.30XA
1	0-Injury of axillary nerve, unspecified arm, subsequent encounter	0-S44.30XD	2-S44.30XD
1	0-Injury of axillary nerve, unspecified arm, sequela	0-S44.30XS	2-S44.30XS
1	0-Injury of axillary nerve, right arm, initial encounter	0-S44.31XA	2-S44.31XA
1	0-Injury of axillary nerve, right arm, subsequent encounter	0-S44.31XD	2-S44.31XD
1	0-Injury of axillary nerve, right arm, sequela	0-S44.31XS	2-S44.31XS
1	0-Injury of axillary nerve, left arm, initial encounter	0-S44.32XA	2-S44.32XA
1	0-Injury of axillary nerve, left arm, subsequent encounter	0-S44.32XD	2-S44.32XD
1	0-Injury of axillary nerve, left arm, sequela	0-S44.32XS	2-S44.32XS
1	0-Injury of musculocutaneous nerve, unspecified arm, initial encounter	0-S44.40XA	2-S44.40XA
1	0-Injury of musculocutaneous nerve, unspecified arm, subsequent encounter	0-S44.40XD	2-S44.40XD
1	0-Injury of musculocutaneous nerve, unspecified arm, sequela	0-S44.40XS	2-S44.40XS
1	0-Injury of musculocutaneous nerve, right arm, initial encounter	0-S44.41XA	2-S44.41XA
1	0-Injury of musculocutaneous nerve, right arm, subsequent encounter	0-S44.41XD	2-S44.41XD
1	0-Injury of musculocutaneous nerve, right arm, sequela	0-S44.41XS	2-S44.41XS
1	0-Injury of musculocutaneous nerve, left arm, initial encounter	0-S44.42XA	2-S44.42XA
1	0-Injury of musculocutaneous nerve, left arm, subsequent encounter	0-S44.42XD	2-S44.42XD
1	0-Injury of musculocutaneous nerve, left arm, sequela	0-S44.42XS	2-S44.42XS
1	0-Injury of cutaneous sensory nerve at shoulder and upper arm level, unspecified arm, initial encounter	0-S44.50XA	2-S44.50XA
1	0-Injury of cutaneous sensory nerve at shoulder and upper arm level, unspecified arm, subsequent encounter	0-S44.50XD	2-S44.50XD
1	0-Injury of cutaneous sensory nerve at shoulder and upper arm level, unspecified arm, sequela	0-S44.50XS	2-S44.50XS
1	0-Injury of cutaneous sensory nerve at shoulder and upper arm level, right arm, initial encounter	0-S44.51XA	2-S44.51XA
1	0-Injury of cutaneous sensory nerve at shoulder and upper arm level, right arm, subsequent encounter	0-S44.51XD	2-S44.51XD
1	0-Injury of cutaneous sensory nerve at shoulder and upper arm level, right arm, sequela	0-S44.51XS	2-S44.51XS
1	0-Injury of cutaneous sensory nerve at shoulder and upper arm level, left arm, initial encounter	0-S44.52XA	2-S44.52XA
1	0-Injury of cutaneous sensory nerve at shoulder and upper arm level, left arm, subsequent encounter	0-S44.52XD	2-S44.52XD
1	0-Injury of cutaneous sensory nerve at shoulder and upper arm level, left arm, sequela	0-S44.52XS	2-S44.52XS
1	0-Injury of other nerves at shoulder and upper arm level, right arm, initial encounter	0-S44.8X1A	2-S44.8X1A
1	0-Injury of other nerves at shoulder and upper arm level, right arm, subsequent encounter	0-S44.8X1D	2-S44.8X1D
1	0-Injury of other nerves at shoulder and upper arm level, right arm, sequela	0-S44.8X1S	2-S44.8X1S
1	0-Injury of other nerves at shoulder and upper arm level, left arm, initial encounter	0-S44.8X2A	2-S44.8X2A
1	0-Injury of other nerves at shoulder and upper arm level, left arm, subsequent encounter	0-S44.8X2D	2-S44.8X2D
1	0-Injury of other nerves at shoulder and upper arm level, left arm, sequela	0-S44.8X2S	2-S44.8X2S
1	0-Injury of other nerves at shoulder and upper arm level, unspecified arm, initial encounter	0-S44.8X9A	2-S44.8X9A
1	0-Injury of other nerves at shoulder and upper arm level, unspecified arm, subsequent encounter	0-S44.8X9D	2-S44.8X9D
1	0-Injury of other nerves at shoulder and upper arm level, unspecified arm, sequela	0-S44.8X9S	2-S44.8X9S
1	0-Injury of unspecified nerve at shoulder and upper arm level, unspecified arm, initial encounter	0-S44.90XA	2-S44.90XA
1	0-Injury of unspecified nerve at shoulder and upper arm level, unspecified arm, subsequent encounter	0-S44.90XD	2-S44.90XD
1	0-Injury of unspecified nerve at shoulder and upper arm level, unspecified arm, sequela	0-S44.90XS	2-S44.90XS
1	0-Injury of unspecified nerve at shoulder and upper arm level, right arm, initial encounter	0-S44.91XA	2-S44.91XA
1	0-Injury of unspecified nerve at shoulder and upper arm level, right arm, subsequent encounter	0-S44.91XD	2-S44.91XD
1	0-Injury of unspecified nerve at shoulder and upper arm level, right arm, sequela	0-S44.91XS	2-S44.91XS
1	0-Injury of unspecified nerve at shoulder and upper arm level, left arm, initial encounter	0-S44.92XA	2-S44.92XA
1	0-Injury of unspecified nerve at shoulder and upper arm level, left arm, subsequent encounter	0-S44.92XD	2-S44.92XD
1	0-Injury of unspecified nerve at shoulder and upper arm level, left arm, sequela	0-S44.92XS	2-S44.92XS
1	0-Unspecified injury of axillary artery, right side, initial encounter	0-S45.001A	2-S45.001A
1	0-Unspecified injury of axillary artery, right side, subsequent encounter	0-S45.001D	2-S45.001D
1	0-Unspecified injury of axillary artery, right side, sequela	0-S45.001S	2-S45.001S
1	0-Unspecified injury of axillary artery, left side, initial encounter	0-S45.002A	2-S45.002A
1	0-Unspecified injury of axillary artery, left side, subsequent encounter	0-S45.002D	2-S45.002D
1	0-Unspecified injury of axillary artery, left side, sequela	0-S45.002S	2-S45.002S
1	0-Unspecified injury of axillary artery, unspecified side, initial encounter	0-S45.009A	2-S45.009A
1	0-Unspecified injury of axillary artery, unspecified side, subsequent encounter	0-S45.009D	2-S45.009D
1	0-Unspecified injury of axillary artery, unspecified side, sequela	0-S45.009S	2-S45.009S
1	0-Laceration of axillary artery, right side, initial encounter	0-S45.011A	2-S45.011A
1	0-Laceration of axillary artery, right side, subsequent encounter	0-S45.011D	2-S45.011D
1	0-Laceration of axillary artery, right side, sequela	0-S45.011S	2-S45.011S
1	0-Laceration of axillary artery, left side, initial encounter	0-S45.012A	2-S45.012A
1	0-Laceration of axillary artery, left side, subsequent encounter	0-S45.012D	2-S45.012D
1	0-Laceration of axillary artery, left side, sequela	0-S45.012S	2-S45.012S
1	0-Laceration of axillary artery, unspecified side, initial encounter	0-S45.019A	2-S45.019A
1	0-Laceration of axillary artery, unspecified side, subsequent encounter	0-S45.019D	2-S45.019D
1	0-Laceration of axillary artery, unspecified side, sequela	0-S45.019S	2-S45.019S
1	0-Other specified injury of axillary artery, right side, initial encounter	0-S45.091A	2-S45.091A
1	0-Other specified injury of axillary artery, right side, subsequent encounter	0-S45.091D	2-S45.091D
1	0-Other specified injury of axillary artery, right side, sequela	0-S45.091S	2-S45.091S
1	0-Other specified injury of axillary artery, left side, initial encounter	0-S45.092A	2-S45.092A
1	0-Other specified injury of axillary artery, left side, subsequent encounter	0-S45.092D	2-S45.092D
1	0-Other specified injury of axillary artery, left side, sequela	0-S45.092S	2-S45.092S
1	0-Other specified injury of axillary artery, unspecified side, initial encounter	0-S45.099A	2-S45.099A
1	0-Other specified injury of axillary artery, unspecified side, subsequent encounter	0-S45.099D	2-S45.099D
1	0-Other specified injury of axillary artery, unspecified side, sequela	0-S45.099S	2-S45.099S
1	0-Unspecified injury of brachial artery, right side, initial encounter	0-S45.101A	2-S45.101A
1	0-Unspecified injury of brachial artery, right side, subsequent encounter	0-S45.101D	2-S45.101D
1	0-Unspecified injury of brachial artery, right side, sequela	0-S45.101S	2-S45.101S
1	0-Unspecified injury of brachial artery, left side, initial encounter	0-S45.102A	2-S45.102A
1	0-Unspecified injury of brachial artery, left side, subsequent encounter	0-S45.102D	2-S45.102D
1	0-Unspecified injury of brachial artery, left side, sequela	0-S45.102S	2-S45.102S
1	0-Unspecified injury of brachial artery, unspecified side, initial encounter	0-S45.109A	2-S45.109A
1	0-Unspecified injury of brachial artery, unspecified side, subsequent encounter	0-S45.109D	2-S45.109D
1	0-Unspecified injury of brachial artery, unspecified side, sequela	0-S45.109S	2-S45.109S
1	0-Laceration of brachial artery, right side, initial encounter	0-S45.111A	2-S45.111A
1	0-Laceration of brachial artery, right side, subsequent encounter	0-S45.111D	2-S45.111D
1	0-Laceration of brachial artery, right side, sequela	0-S45.111S	2-S45.111S
1	0-Laceration of brachial artery, left side, initial encounter	0-S45.112A	2-S45.112A
1	0-Laceration of brachial artery, left side, subsequent encounter	0-S45.112D	2-S45.112D
1	0-Laceration of brachial artery, left side, sequela	0-S45.112S	2-S45.112S
1	0-Laceration of brachial artery, unspecified side, initial encounter	0-S45.119A	2-S45.119A
1	0-Laceration of brachial artery, unspecified side, subsequent encounter	0-S45.119D	2-S45.119D
1	0-Laceration of brachial artery, unspecified side, sequela	0-S45.119S	2-S45.119S
1	0-Other specified injury of brachial artery, right side, initial encounter	0-S45.191A	2-S45.191A
1	0-Other specified injury of brachial artery, right side, subsequent encounter	0-S45.191D	2-S45.191D
1	0-Other specified injury of brachial artery, right side, sequela	0-S45.191S	2-S45.191S
1	0-Other specified injury of brachial artery, left side, initial encounter	0-S45.192A	2-S45.192A
1	0-Other specified injury of brachial artery, left side, subsequent encounter	0-S45.192D	2-S45.192D
1	0-Other specified injury of brachial artery, left side, sequela	0-S45.192S	2-S45.192S
1	0-Other specified injury of brachial artery, unspecified side, initial encounter	0-S45.199A	2-S45.199A
1	0-Other specified injury of brachial artery, unspecified side, subsequent encounter	0-S45.199D	2-S45.199D
1	0-Other specified injury of brachial artery, unspecified side, sequela	0-S45.199S	2-S45.199S
1	0-Unspecified injury of axillary or brachial vein, right side, initial encounter	0-S45.201A	2-S45.201A
1	0-Unspecified injury of axillary or brachial vein, right side, subsequent encounter	0-S45.201D	2-S45.201D
1	0-Unspecified injury of axillary or brachial vein, right side, sequela	0-S45.201S	2-S45.201S
1	0-Unspecified injury of axillary or brachial vein, left side, initial encounter	0-S45.202A	2-S45.202A
1	0-Unspecified injury of axillary or brachial vein, left side, subsequent encounter	0-S45.202D	2-S45.202D
1	0-Unspecified injury of axillary or brachial vein, left side, sequela	0-S45.202S	2-S45.202S
1	0-Unspecified injury of axillary or brachial vein, unspecified side, initial encounter	0-S45.209A	2-S45.209A
1	0-Unspecified injury of axillary or brachial vein, unspecified side, subsequent encounter	0-S45.209D	2-S45.209D
1	0-Unspecified injury of axillary or brachial vein, unspecified side, sequela	0-S45.209S	2-S45.209S
1	0-Laceration of axillary or brachial vein, right side, initial encounter	0-S45.211A	2-S45.211A
1	0-Laceration of axillary or brachial vein, right side, subsequent encounter	0-S45.211D	2-S45.211D
1	0-Laceration of axillary or brachial vein, right side, sequela	0-S45.211S	2-S45.211S
1	0-Laceration of axillary or brachial vein, left side, initial encounter	0-S45.212A	2-S45.212A
1	0-Laceration of axillary or brachial vein, left side, subsequent encounter	0-S45.212D	2-S45.212D
1	0-Laceration of axillary or brachial vein, left side, sequela	0-S45.212S	2-S45.212S
1	0-Laceration of axillary or brachial vein, unspecified side, initial encounter	0-S45.219A	2-S45.219A
1	0-Laceration of axillary or brachial vein, unspecified side, subsequent encounter	0-S45.219D	2-S45.219D
1	0-Laceration of axillary or brachial vein, unspecified side, sequela	0-S45.219S	2-S45.219S
1	0-Other specified injury of axillary or brachial vein, right side, initial encounter	0-S45.291A	2-S45.291A
1	0-Other specified injury of axillary or brachial vein, right side, subsequent encounter	0-S45.291D	2-S45.291D
1	0-Other specified injury of axillary or brachial vein, right side, sequela	0-S45.291S	2-S45.291S
1	0-Other specified injury of axillary or brachial vein, left side, initial encounter	0-S45.292A	2-S45.292A
1	0-Other specified injury of axillary or brachial vein, left side, subsequent encounter	0-S45.292D	2-S45.292D
1	0-Other specified injury of axillary or brachial vein, left side, sequela	0-S45.292S	2-S45.292S
1	0-Other specified injury of axillary or brachial vein, unspecified side, initial encounter	0-S45.299A	2-S45.299A
1	0-Other specified injury of axillary or brachial vein, unspecified side, subsequent encounter	0-S45.299D	2-S45.299D
1	0-Other specified injury of axillary or brachial vein, unspecified side, sequela	0-S45.299S	2-S45.299S
1	0-Unspecified injury of superficial vein at shoulder and upper arm level, right arm, initial encounter	0-S45.301A	2-S45.301A
1	0-Unspecified injury of superficial vein at shoulder and upper arm level, right arm, subsequent encounter	0-S45.301D	2-S45.301D
1	0-Unspecified injury of superficial vein at shoulder and upper arm level, right arm, sequela	0-S45.301S	2-S45.301S
1	0-Unspecified injury of superficial vein at shoulder and upper arm level, left arm, initial encounter	0-S45.302A	2-S45.302A
1	0-Unspecified injury of superficial vein at shoulder and upper arm level, left arm, subsequent encounter	0-S45.302D	2-S45.302D
1	0-Unspecified injury of superficial vein at shoulder and upper arm level, left arm, sequela	0-S45.302S	2-S45.302S
1	0-Unspecified injury of superficial vein at shoulder and upper arm level, unspecified arm, initial encounter	0-S45.309A	2-S45.309A
1	0-Unspecified injury of superficial vein at shoulder and upper arm level, unspecified arm, subsequent encounter	0-S45.309D	2-S45.309D
1	0-Unspecified injury of superficial vein at shoulder and upper arm level, unspecified arm, sequela	0-S45.309S	2-S45.309S
1	0-Laceration of superficial vein at shoulder and upper arm level, right arm, initial encounter	0-S45.311A	2-S45.311A
1	0-Laceration of superficial vein at shoulder and upper arm level, right arm, subsequent encounter	0-S45.311D	2-S45.311D
1	0-Laceration of superficial vein at shoulder and upper arm level, right arm, sequela	0-S45.311S	2-S45.311S
1	0-Laceration of superficial vein at shoulder and upper arm level, left arm, initial encounter	0-S45.312A	2-S45.312A
1	0-Laceration of superficial vein at shoulder and upper arm level, left arm, subsequent encounter	0-S45.312D	2-S45.312D
1	0-Laceration of superficial vein at shoulder and upper arm level, left arm, sequela	0-S45.312S	2-S45.312S
1	0-Laceration of superficial vein at shoulder and upper arm level, unspecified arm, initial encounter	0-S45.319A	2-S45.319A
1	0-Laceration of superficial vein at shoulder and upper arm level, unspecified arm, subsequent encounter	0-S45.319D	2-S45.319D
1	0-Laceration of superficial vein at shoulder and upper arm level, unspecified arm, sequela	0-S45.319S	2-S45.319S
1	0-Other specified injury of superficial vein at shoulder and upper arm level, right arm, initial encounter	0-S45.391A	2-S45.391A
1	0-Other specified injury of superficial vein at shoulder and upper arm level, right arm, subsequent encounter	0-S45.391D	2-S45.391D
1	0-Other specified injury of superficial vein at shoulder and upper arm level, right arm, sequela	0-S45.391S	2-S45.391S
1	0-Other specified injury of superficial vein at shoulder and upper arm level, left arm, initial encounter	0-S45.392A	2-S45.392A
1	0-Other specified injury of superficial vein at shoulder and upper arm level, left arm, subsequent encounter	0-S45.392D	2-S45.392D
1	0-Other specified injury of superficial vein at shoulder and upper arm level, left arm, sequela	0-S45.392S	2-S45.392S
1	0-Other specified injury of superficial vein at shoulder and upper arm level, unspecified arm, initial encounter	0-S45.399A	2-S45.399A
1	0-Other specified injury of superficial vein at shoulder and upper arm level, unspecified arm, subsequent encounter	0-S45.399D	2-S45.399D
1	0-Other specified injury of superficial vein at shoulder and upper arm level, unspecified arm, sequela	0-S45.399S	2-S45.399S
1	0-Unspecified injury of other specified blood vessels at shoulder and upper arm level, right arm, initial encounter	0-S45.801A	2-S45.801A
1	0-Unspecified injury of other specified blood vessels at shoulder and upper arm level, right arm, subsequent encounter	0-S45.801D	2-S45.801D
1	0-Unspecified injury of other specified blood vessels at shoulder and upper arm level, right arm, sequela	0-S45.801S	2-S45.801S
1	0-Unspecified injury of other specified blood vessels at shoulder and upper arm level, left arm, initial encounter	0-S45.802A	2-S45.802A
1	0-Unspecified injury of other specified blood vessels at shoulder and upper arm level, left arm, subsequent encounter	0-S45.802D	2-S45.802D
1	0-Unspecified injury of other specified blood vessels at shoulder and upper arm level, left arm, sequela	0-S45.802S	2-S45.802S
1	0-Unspecified injury of other specified blood vessels at shoulder and upper arm level, unspecified arm, initial encounter	0-S45.809A	2-S45.809A
1	0-Unspecified injury of other specified blood vessels at shoulder and upper arm level, unspecified arm, subsequent encounter	0-S45.809D	2-S45.809D
1	0-Unspecified injury of other specified blood vessels at shoulder and upper arm level, unspecified arm, sequela	0-S45.809S	2-S45.809S
1	0-Laceration of other specified blood vessels at shoulder and upper arm level, right arm, initial encounter	0-S45.811A	2-S45.811A
1	0-Laceration of other specified blood vessels at shoulder and upper arm level, right arm, subsequent encounter	0-S45.811D	2-S45.811D
1	0-Laceration of other specified blood vessels at shoulder and upper arm level, right arm, sequela	0-S45.811S	2-S45.811S
1	0-Laceration of other specified blood vessels at shoulder and upper arm level, left arm, initial encounter	0-S45.812A	2-S45.812A
1	0-Laceration of other specified blood vessels at shoulder and upper arm level, left arm, subsequent encounter	0-S45.812D	2-S45.812D
1	0-Laceration of other specified blood vessels at shoulder and upper arm level, left arm, sequela	0-S45.812S	2-S45.812S
1	0-Laceration of other specified blood vessels at shoulder and upper arm level, unspecified arm, initial encounter	0-S45.819A	2-S45.819A
1	0-Laceration of other specified blood vessels at shoulder and upper arm level, unspecified arm, subsequent encounter	0-S45.819D	2-S45.819D
1	0-Laceration of other specified blood vessels at shoulder and upper arm level, unspecified arm, sequela	0-S45.819S	2-S45.819S
1	0-Other specified injury of other specified blood vessels at shoulder and upper arm level, right arm, initial encounter	0-S45.891A	2-S45.891A
1	0-Other specified injury of other specified blood vessels at shoulder and upper arm level, right arm, subsequent encounter	0-S45.891D	2-S45.891D
1	0-Other specified injury of other specified blood vessels at shoulder and upper arm level, right arm, sequela	0-S45.891S	2-S45.891S
1	0-Other specified injury of other specified blood vessels at shoulder and upper arm level, left arm, initial encounter	0-S45.892A	2-S45.892A
1	0-Other specified injury of other specified blood vessels at shoulder and upper arm level, left arm, subsequent encounter	0-S45.892D	2-S45.892D
1	0-Other specified injury of other specified blood vessels at shoulder and upper arm level, left arm, sequela	0-S45.892S	2-S45.892S
1	0-Other specified injury of other specified blood vessels at shoulder and upper arm level, unspecified arm, initial encounter	0-S45.899A	2-S45.899A
1	0-Other specified injury of other specified blood vessels at shoulder and upper arm level, unspecified arm, subsequent encounter	0-S45.899D	2-S45.899D
1	0-Other specified injury of other specified blood vessels at shoulder and upper arm level, unspecified arm, sequela	0-S45.899S	2-S45.899S
1	0-Unspecified injury of unspecified blood vessel at shoulder and upper arm level, right arm, initial encounter	0-S45.901A	2-S45.901A
1	0-Unspecified injury of unspecified blood vessel at shoulder and upper arm level, right arm, subsequent encounter	0-S45.901D	2-S45.901D
1	0-Unspecified injury of unspecified blood vessel at shoulder and upper arm level, right arm, sequela	0-S45.901S	2-S45.901S
1	0-Unspecified injury of unspecified blood vessel at shoulder and upper arm level, left arm, initial encounter	0-S45.902A	2-S45.902A
1	0-Unspecified injury of unspecified blood vessel at shoulder and upper arm level, left arm, subsequent encounter	0-S45.902D	2-S45.902D
1	0-Unspecified injury of unspecified blood vessel at shoulder and upper arm level, left arm, sequela	0-S45.902S	2-S45.902S
1	0-Unspecified injury of unspecified blood vessel at shoulder and upper arm level, unspecified arm, initial encounter	0-S45.909A	2-S45.909A
1	0-Unspecified injury of unspecified blood vessel at shoulder and upper arm level, unspecified arm, subsequent encounter	0-S45.909D	2-S45.909D
1	0-Unspecified injury of unspecified blood vessel at shoulder and upper arm level, unspecified arm, sequela	0-S45.909S	2-S45.909S
1	0-Laceration of unspecified blood vessel at shoulder and upper arm level, right arm, initial encounter	0-S45.911A	2-S45.911A
1	0-Laceration of unspecified blood vessel at shoulder and upper arm level, right arm, subsequent encounter	0-S45.911D	2-S45.911D
1	0-Laceration of unspecified blood vessel at shoulder and upper arm level, right arm, sequela	0-S45.911S	2-S45.911S
1	0-Laceration of unspecified blood vessel at shoulder and upper arm level, left arm, initial encounter	0-S45.912A	2-S45.912A
1	0-Laceration of unspecified blood vessel at shoulder and upper arm level, left arm, subsequent encounter	0-S45.912D	2-S45.912D
1	0-Laceration of unspecified blood vessel at shoulder and upper arm level, left arm, sequela	0-S45.912S	2-S45.912S
1	0-Laceration of unspecified blood vessel at shoulder and upper arm level, unspecified arm, initial encounter	0-S45.919A	2-S45.919A
1	0-Laceration of unspecified blood vessel at shoulder and upper arm level, unspecified arm, subsequent encounter	0-S45.919D	2-S45.919D
1	0-Laceration of unspecified blood vessel at shoulder and upper arm level, unspecified arm, sequela	0-S45.919S	2-S45.919S
1	0-Other specified injury of unspecified blood vessel at shoulder and upper arm level, right arm, initial encounter	0-S45.991A	2-S45.991A
1	0-Other specified injury of unspecified blood vessel at shoulder and upper arm level, right arm, subsequent encounter	0-S45.991D	2-S45.991D
1	0-Other specified injury of unspecified blood vessel at shoulder and upper arm level, right arm, sequela	0-S45.991S	2-S45.991S
1	0-Other specified injury of unspecified blood vessel at shoulder and upper arm level, left arm, initial encounter	0-S45.992A	2-S45.992A
1	0-Other specified injury of unspecified blood vessel at shoulder and upper arm level, left arm, subsequent encounter	0-S45.992D	2-S45.992D
1	0-Other specified injury of unspecified blood vessel at shoulder and upper arm level, left arm, sequela	0-S45.992S	2-S45.992S
1	0-Other specified injury of unspecified blood vessel at shoulder and upper arm level, unspecified arm, initial encounter	0-S45.999A	2-S45.999A
1	0-Other specified injury of unspecified blood vessel at shoulder and upper arm level, unspecified arm, subsequent encounter	0-S45.999D	2-S45.999D
1	0-Other specified injury of unspecified blood vessel at shoulder and upper arm level, unspecified arm, sequela	0-S45.999S	2-S45.999S
1	0-Unspecified injury of muscle(s) and tendon(s) of the rotator cuff of right shoulder, initial encounter	0-S46.001A	2-S46.001A
1	0-Unspecified injury of muscle(s) and tendon(s) of the rotator cuff of right shoulder, subsequent encounter	0-S46.001D	2-S46.001D
1	0-Unspecified injury of muscle(s) and tendon(s) of the rotator cuff of right shoulder, sequela	0-S46.001S	2-S46.001S
1	0-Unspecified injury of muscle(s) and tendon(s) of the rotator cuff of left shoulder, initial encounter	0-S46.002A	2-S46.002A
1	0-Unspecified injury of muscle(s) and tendon(s) of the rotator cuff of left shoulder, subsequent encounter	0-S46.002D	2-S46.002D
1	0-Unspecified injury of muscle(s) and tendon(s) of the rotator cuff of left shoulder, sequela	0-S46.002S	2-S46.002S
1	0-Unspecified injury of muscle(s) and tendon(s) of the rotator cuff of unspecified shoulder, initial encounter	0-S46.009A	2-S46.009A
1	0-Unspecified injury of muscle(s) and tendon(s) of the rotator cuff of unspecified shoulder, subsequent encounter	0-S46.009D	2-S46.009D
1	0-Unspecified injury of muscle(s) and tendon(s) of the rotator cuff of unspecified shoulder, sequela	0-S46.009S	2-S46.009S
1	0-Strain of muscle(s) and tendon(s) of the rotator cuff of right shoulder, initial encounter	0-S46.011A	2-S46.011A
1	0-Strain of muscle(s) and tendon(s) of the rotator cuff of right shoulder, subsequent encounter	0-S46.011D	2-S46.011D
1	0-Strain of muscle(s) and tendon(s) of the rotator cuff of right shoulder, sequela	0-S46.011S	2-S46.011S
1	0-Strain of muscle(s) and tendon(s) of the rotator cuff of left shoulder, initial encounter	0-S46.012A	2-S46.012A
1	0-Strain of muscle(s) and tendon(s) of the rotator cuff of left shoulder, subsequent encounter	0-S46.012D	2-S46.012D
1	0-Strain of muscle(s) and tendon(s) of the rotator cuff of left shoulder, sequela	0-S46.012S	2-S46.012S
1	0-Strain of muscle(s) and tendon(s) of the rotator cuff of unspecified shoulder, initial encounter	0-S46.019A	2-S46.019A
1	0-Strain of muscle(s) and tendon(s) of the rotator cuff of unspecified shoulder, subsequent encounter	0-S46.019D	2-S46.019D
1	0-Strain of muscle(s) and tendon(s) of the rotator cuff of unspecified shoulder, sequela	0-S46.019S	2-S46.019S
1	0-Laceration of muscle(s) and tendon(s) of the rotator cuff of right shoulder, initial encounter	0-S46.021A	2-S46.021A
1	0-Laceration of muscle(s) and tendon(s) of the rotator cuff of right shoulder, subsequent encounter	0-S46.021D	2-S46.021D
1	0-Laceration of muscle(s) and tendon(s) of the rotator cuff of right shoulder, sequela	0-S46.021S	2-S46.021S
1	0-Laceration of muscle(s) and tendon(s) of the rotator cuff of left shoulder, initial encounter	0-S46.022A	2-S46.022A
1	0-Laceration of muscle(s) and tendon(s) of the rotator cuff of left shoulder, subsequent encounter	0-S46.022D	2-S46.022D
1	0-Laceration of muscle(s) and tendon(s) of the rotator cuff of left shoulder, sequela	0-S46.022S	2-S46.022S
1	0-Laceration of muscle(s) and tendon(s) of the rotator cuff of unspecified shoulder, initial encounter	0-S46.029A	2-S46.029A
1	0-Laceration of muscle(s) and tendon(s) of the rotator cuff of unspecified shoulder, subsequent encounter	0-S46.029D	2-S46.029D
1	0-Laceration of muscle(s) and tendon(s) of the rotator cuff of unspecified shoulder, sequela	0-S46.029S	2-S46.029S
1	0-Other injury of muscle(s) and tendon(s) of the rotator cuff of right shoulder, initial encounter	0-S46.091A	2-S46.091A
1	0-Other injury of muscle(s) and tendon(s) of the rotator cuff of right shoulder, subsequent encounter	0-S46.091D	2-S46.091D
1	0-Other injury of muscle(s) and tendon(s) of the rotator cuff of right shoulder, sequela	0-S46.091S	2-S46.091S
1	0-Other injury of muscle(s) and tendon(s) of the rotator cuff of left shoulder, initial encounter	0-S46.092A	2-S46.092A
1	0-Other injury of muscle(s) and tendon(s) of the rotator cuff of left shoulder, subsequent encounter	0-S46.092D	2-S46.092D
1	0-Other injury of muscle(s) and tendon(s) of the rotator cuff of left shoulder, sequela	0-S46.092S	2-S46.092S
1	0-Other injury of muscle(s) and tendon(s) of the rotator cuff of unspecified shoulder, initial encounter	0-S46.099A	2-S46.099A
1	0-Other injury of muscle(s) and tendon(s) of the rotator cuff of unspecified shoulder, subsequent encounter	0-S46.099D	2-S46.099D
1	0-Other injury of muscle(s) and tendon(s) of the rotator cuff of unspecified shoulder, sequela	0-S46.099S	2-S46.099S
1	0-Unspecified injury of muscle, fascia and tendon of long head of biceps, right arm, initial encounter	0-S46.101A	2-S46.101A
1	0-Unspecified injury of muscle, fascia and tendon of long head of biceps, right arm, subsequent encounter	0-S46.101D	2-S46.101D
1	0-Unspecified injury of muscle, fascia and tendon of long head of biceps, right arm, sequela	0-S46.101S	2-S46.101S
1	0-Unspecified injury of muscle, fascia and tendon of long head of biceps, left arm, initial encounter	0-S46.102A	2-S46.102A
1	0-Unspecified injury of muscle, fascia and tendon of long head of biceps, left arm, subsequent encounter	0-S46.102D	2-S46.102D
1	0-Unspecified injury of muscle, fascia and tendon of long head of biceps, left arm, sequela	0-S46.102S	2-S46.102S
1	0-Unspecified injury of muscle, fascia and tendon of long head of biceps, unspecified arm, initial encounter	0-S46.109A	2-S46.109A
1	0-Unspecified injury of muscle, fascia and tendon of long head of biceps, unspecified arm, subsequent encounter	0-S46.109D	2-S46.109D
1	0-Unspecified injury of muscle, fascia and tendon of long head of biceps, unspecified arm, sequela	0-S46.109S	2-S46.109S
1	0-Strain of muscle, fascia and tendon of long head of biceps, right arm, initial encounter	0-S46.111A	2-S46.111A
1	0-Strain of muscle, fascia and tendon of long head of biceps, right arm, subsequent encounter	0-S46.111D	2-S46.111D
1	0-Strain of muscle, fascia and tendon of long head of biceps, right arm, sequela	0-S46.111S	2-S46.111S
1	0-Strain of muscle, fascia and tendon of long head of biceps, left arm, initial encounter	0-S46.112A	2-S46.112A
1	0-Strain of muscle, fascia and tendon of long head of biceps, left arm, subsequent encounter	0-S46.112D	2-S46.112D
1	0-Strain of muscle, fascia and tendon of long head of biceps, left arm, sequela	0-S46.112S	2-S46.112S
1	0-Strain of muscle, fascia and tendon of long head of biceps, unspecified arm, initial encounter	0-S46.119A	2-S46.119A
1	0-Strain of muscle, fascia and tendon of long head of biceps, unspecified arm, subsequent encounter	0-S46.119D	2-S46.119D
1	0-Strain of muscle, fascia and tendon of long head of biceps, unspecified arm, sequela	0-S46.119S	2-S46.119S
1	0-Laceration of muscle, fascia and tendon of long head of biceps, right arm, initial encounter	0-S46.121A	2-S46.121A
1	0-Laceration of muscle, fascia and tendon of long head of biceps, right arm, subsequent encounter	0-S46.121D	2-S46.121D
1	0-Laceration of muscle, fascia and tendon of long head of biceps, right arm, sequela	0-S46.121S	2-S46.121S
1	0-Laceration of muscle, fascia and tendon of long head of biceps, left arm, initial encounter	0-S46.122A	2-S46.122A
1	0-Laceration of muscle, fascia and tendon of long head of biceps, left arm, subsequent encounter	0-S46.122D	2-S46.122D
1	0-Laceration of muscle, fascia and tendon of long head of biceps, left arm, sequela	0-S46.122S	2-S46.122S
1	0-Laceration of muscle, fascia and tendon of long head of biceps, unspecified arm, initial encounter	0-S46.129A	2-S46.129A
1	0-Laceration of muscle, fascia and tendon of long head of biceps, unspecified arm, subsequent encounter	0-S46.129D	2-S46.129D
1	0-Laceration of muscle, fascia and tendon of long head of biceps, unspecified arm, sequela	0-S46.129S	2-S46.129S
1	0-Other injury of muscle, fascia and tendon of long head of biceps, right arm, initial encounter	0-S46.191A	2-S46.191A
1	0-Other injury of muscle, fascia and tendon of long head of biceps, right arm, subsequent encounter	0-S46.191D	2-S46.191D
1	0-Other injury of muscle, fascia and tendon of long head of biceps, right arm, sequela	0-S46.191S	2-S46.191S
1	0-Other injury of muscle, fascia and tendon of long head of biceps, left arm, initial encounter	0-S46.192A	2-S46.192A
1	0-Other injury of muscle, fascia and tendon of long head of biceps, left arm, subsequent encounter	0-S46.192D	2-S46.192D
1	0-Other injury of muscle, fascia and tendon of long head of biceps, left arm, sequela	0-S46.192S	2-S46.192S
1	0-Other injury of muscle, fascia and tendon of long head of biceps, unspecified arm, initial encounter	0-S46.199A	2-S46.199A
1	0-Other injury of muscle, fascia and tendon of long head of biceps, unspecified arm, subsequent encounter	0-S46.199D	2-S46.199D
1	0-Other injury of muscle, fascia and tendon of long head of biceps, unspecified arm, sequela	0-S46.199S	2-S46.199S
1	0-Unspecified injury of muscle, fascia and tendon of other parts of biceps, right arm, initial encounter	0-S46.201A	2-S46.201A
1	0-Unspecified injury of muscle, fascia and tendon of other parts of biceps, right arm, subsequent encounter	0-S46.201D	2-S46.201D
1	0-Unspecified injury of muscle, fascia and tendon of other parts of biceps, right arm, sequela	0-S46.201S	2-S46.201S
1	0-Unspecified injury of muscle, fascia and tendon of other parts of biceps, left arm, initial encounter	0-S46.202A	2-S46.202A
1	0-Unspecified injury of muscle, fascia and tendon of other parts of biceps, left arm, subsequent encounter	0-S46.202D	2-S46.202D
1	0-Unspecified injury of muscle, fascia and tendon of other parts of biceps, left arm, sequela	0-S46.202S	2-S46.202S
1	0-Unspecified injury of muscle, fascia and tendon of other parts of biceps, unspecified arm, initial encounter	0-S46.209A	2-S46.209A
1	0-Unspecified injury of muscle, fascia and tendon of other parts of biceps, unspecified arm, subsequent encounter	0-S46.209D	2-S46.209D
1	0-Unspecified injury of muscle, fascia and tendon of other parts of biceps, unspecified arm, sequela	0-S46.209S	2-S46.209S
1	0-Strain of muscle, fascia and tendon of other parts of biceps, right arm, initial encounter	0-S46.211A	2-S46.211A
1	0-Strain of muscle, fascia and tendon of other parts of biceps, right arm, subsequent encounter	0-S46.211D	2-S46.211D
1	0-Strain of muscle, fascia and tendon of other parts of biceps, right arm, sequela	0-S46.211S	2-S46.211S
1	0-Strain of muscle, fascia and tendon of other parts of biceps, left arm, initial encounter	0-S46.212A	2-S46.212A
1	0-Strain of muscle, fascia and tendon of other parts of biceps, left arm, subsequent encounter	0-S46.212D	2-S46.212D
1	0-Strain of muscle, fascia and tendon of other parts of biceps, left arm, sequela	0-S46.212S	2-S46.212S
1	0-Strain of muscle, fascia and tendon of other parts of biceps, unspecified arm, initial encounter	0-S46.219A	2-S46.219A
1	0-Strain of muscle, fascia and tendon of other parts of biceps, unspecified arm, subsequent encounter	0-S46.219D	2-S46.219D
1	0-Strain of muscle, fascia and tendon of other parts of biceps, unspecified arm, sequela	0-S46.219S	2-S46.219S
1	0-Laceration of muscle, fascia and tendon of other parts of biceps, right arm, initial encounter	0-S46.221A	2-S46.221A
1	0-Laceration of muscle, fascia and tendon of other parts of biceps, right arm, subsequent encounter	0-S46.221D	2-S46.221D
1	0-Laceration of muscle, fascia and tendon of other parts of biceps, right arm, sequela	0-S46.221S	2-S46.221S
1	0-Laceration of muscle, fascia and tendon of other parts of biceps, left arm, initial encounter	0-S46.222A	2-S46.222A
1	0-Laceration of muscle, fascia and tendon of other parts of biceps, left arm, subsequent encounter	0-S46.222D	2-S46.222D
1	0-Laceration of muscle, fascia and tendon of other parts of biceps, left arm, sequela	0-S46.222S	2-S46.222S
1	0-Laceration of muscle, fascia and tendon of other parts of biceps, unspecified arm, initial encounter	0-S46.229A	2-S46.229A
1	0-Laceration of muscle, fascia and tendon of other parts of biceps, unspecified arm, subsequent encounter	0-S46.229D	2-S46.229D
1	0-Laceration of muscle, fascia and tendon of other parts of biceps, unspecified arm, sequela	0-S46.229S	2-S46.229S
1	0-Other injury of muscle, fascia and tendon of other parts of biceps, right arm, initial encounter	0-S46.291A	2-S46.291A
1	0-Other injury of muscle, fascia and tendon of other parts of biceps, right arm, subsequent encounter	0-S46.291D	2-S46.291D
1	0-Other injury of muscle, fascia and tendon of other parts of biceps, right arm, sequela	0-S46.291S	2-S46.291S
1	0-Other injury of muscle, fascia and tendon of other parts of biceps, left arm, initial encounter	0-S46.292A	2-S46.292A
1	0-Other injury of muscle, fascia and tendon of other parts of biceps, left arm, subsequent encounter	0-S46.292D	2-S46.292D
1	0-Other injury of muscle, fascia and tendon of other parts of biceps, left arm, sequela	0-S46.292S	2-S46.292S
1	0-Other injury of muscle, fascia and tendon of other parts of biceps, unspecified arm, initial encounter	0-S46.299A	2-S46.299A
1	0-Other injury of muscle, fascia and tendon of other parts of biceps, unspecified arm, subsequent encounter	0-S46.299D	2-S46.299D
1	0-Other injury of muscle, fascia and tendon of other parts of biceps, unspecified arm, sequela	0-S46.299S	2-S46.299S
1	0-Unspecified injury of muscle, fascia and tendon of triceps, right arm, initial encounter	0-S46.301A	2-S46.301A
1	0-Unspecified injury of muscle, fascia and tendon of triceps, right arm, subsequent encounter	0-S46.301D	2-S46.301D
1	0-Unspecified injury of muscle, fascia and tendon of triceps, right arm, sequela	0-S46.301S	2-S46.301S
1	0-Unspecified injury of muscle, fascia and tendon of triceps, left arm, initial encounter	0-S46.302A	2-S46.302A
1	0-Unspecified injury of muscle, fascia and tendon of triceps, left arm, subsequent encounter	0-S46.302D	2-S46.302D
1	0-Unspecified injury of muscle, fascia and tendon of triceps, left arm, sequela	0-S46.302S	2-S46.302S
1	0-Unspecified injury of muscle, fascia and tendon of triceps, unspecified arm, initial encounter	0-S46.309A	2-S46.309A
1	0-Unspecified injury of muscle, fascia and tendon of triceps, unspecified arm, subsequent encounter	0-S46.309D	2-S46.309D
1	0-Unspecified injury of muscle, fascia and tendon of triceps, unspecified arm, sequela	0-S46.309S	2-S46.309S
1	0-Strain of muscle, fascia and tendon of triceps, right arm, initial encounter	0-S46.311A	2-S46.311A
1	0-Strain of muscle, fascia and tendon of triceps, right arm, subsequent encounter	0-S46.311D	2-S46.311D
1	0-Strain of muscle, fascia and tendon of triceps, right arm, sequela	0-S46.311S	2-S46.311S
1	0-Strain of muscle, fascia and tendon of triceps, left arm, initial encounter	0-S46.312A	2-S46.312A
1	0-Strain of muscle, fascia and tendon of triceps, left arm, subsequent encounter	0-S46.312D	2-S46.312D
1	0-Strain of muscle, fascia and tendon of triceps, left arm, sequela	0-S46.312S	2-S46.312S
1	0-Strain of muscle, fascia and tendon of triceps, unspecified arm, initial encounter	0-S46.319A	2-S46.319A
1	0-Strain of muscle, fascia and tendon of triceps, unspecified arm, subsequent encounter	0-S46.319D	2-S46.319D
1	0-Strain of muscle, fascia and tendon of triceps, unspecified arm, sequela	0-S46.319S	2-S46.319S
1	0-Laceration of muscle, fascia and tendon of triceps, right arm, initial encounter	0-S46.321A	2-S46.321A
1	0-Laceration of muscle, fascia and tendon of triceps, right arm, subsequent encounter	0-S46.321D	2-S46.321D
1	0-Laceration of muscle, fascia and tendon of triceps, right arm, sequela	0-S46.321S	2-S46.321S
1	0-Laceration of muscle, fascia and tendon of triceps, left arm, initial encounter	0-S46.322A	2-S46.322A
1	0-Laceration of muscle, fascia and tendon of triceps, left arm, subsequent encounter	0-S46.322D	2-S46.322D
1	0-Laceration of muscle, fascia and tendon of triceps, left arm, sequela	0-S46.322S	2-S46.322S
1	0-Laceration of muscle, fascia and tendon of triceps, unspecified arm, initial encounter	0-S46.329A	2-S46.329A
1	0-Laceration of muscle, fascia and tendon of triceps, unspecified arm, subsequent encounter	0-S46.329D	2-S46.329D
1	0-Laceration of muscle, fascia and tendon of triceps, unspecified arm, sequela	0-S46.329S	2-S46.329S
1	0-Other injury of muscle, fascia and tendon of triceps, right arm, initial encounter	0-S46.391A	2-S46.391A
1	0-Other injury of muscle, fascia and tendon of triceps, right arm, subsequent encounter	0-S46.391D	2-S46.391D
1	0-Other injury of muscle, fascia and tendon of triceps, right arm, sequela	0-S46.391S	2-S46.391S
1	0-Other injury of muscle, fascia and tendon of triceps, left arm, initial encounter	0-S46.392A	2-S46.392A
1	0-Other injury of muscle, fascia and tendon of triceps, left arm, subsequent encounter	0-S46.392D	2-S46.392D
1	0-Other injury of muscle, fascia and tendon of triceps, left arm, sequela	0-S46.392S	2-S46.392S
1	0-Other injury of muscle, fascia and tendon of triceps, unspecified arm, initial encounter	0-S46.399A	2-S46.399A
1	0-Other injury of muscle, fascia and tendon of triceps, unspecified arm, subsequent encounter	0-S46.399D	2-S46.399D
1	0-Other injury of muscle, fascia and tendon of triceps, unspecified arm, sequela	0-S46.399S	2-S46.399S
1	0-Unspecified injury of other muscles, fascia and tendons at shoulder and upper arm level, right arm, initial encounter	0-S46.801A	2-S46.801A
1	0-Unspecified injury of other muscles, fascia and tendons at shoulder and upper arm level, right arm, subsequent encounter	0-S46.801D	2-S46.801D
1	0-Unspecified injury of other muscles, fascia and tendons at shoulder and upper arm level, right arm, sequela	0-S46.801S	2-S46.801S
1	0-Unspecified injury of other muscles, fascia and tendons at shoulder and upper arm level, left arm, initial encounter	0-S46.802A	2-S46.802A
1	0-Unspecified injury of other muscles, fascia and tendons at shoulder and upper arm level, left arm, subsequent encounter	0-S46.802D	2-S46.802D
1	0-Unspecified injury of other muscles, fascia and tendons at shoulder and upper arm level, left arm, sequela	0-S46.802S	2-S46.802S
1	0-Unspecified injury of other muscles, fascia and tendons at shoulder and upper arm level, unspecified arm, initial encounter	0-S46.809A	2-S46.809A
1	0-Unspecified injury of other muscles, fascia and tendons at shoulder and upper arm level, unspecified arm, subsequent encounter	0-S46.809D	2-S46.809D
1	0-Unspecified injury of other muscles, fascia and tendons at shoulder and upper arm level, unspecified arm, sequela	0-S46.809S	2-S46.809S
1	0-Strain of other muscles, fascia and tendons at shoulder and upper arm level, right arm, initial encounter	0-S46.811A	2-S46.811A
1	0-Strain of other muscles, fascia and tendons at shoulder and upper arm level, right arm, subsequent encounter	0-S46.811D	2-S46.811D
1	0-Strain of other muscles, fascia and tendons at shoulder and upper arm level, right arm, sequela	0-S46.811S	2-S46.811S
1	0-Strain of other muscles, fascia and tendons at shoulder and upper arm level, left arm, initial encounter	0-S46.812A	2-S46.812A
1	0-Strain of other muscles, fascia and tendons at shoulder and upper arm level, left arm, subsequent encounter	0-S46.812D	2-S46.812D
1	0-Strain of other muscles, fascia and tendons at shoulder and upper arm level, left arm, sequela	0-S46.812S	2-S46.812S
1	0-Strain of other muscles, fascia and tendons at shoulder and upper arm level, unspecified arm, initial encounter	0-S46.819A	2-S46.819A
1	0-Strain of other muscles, fascia and tendons at shoulder and upper arm level, unspecified arm, subsequent encounter	0-S46.819D	2-S46.819D
1	0-Strain of other muscles, fascia and tendons at shoulder and upper arm level, unspecified arm, sequela	0-S46.819S	2-S46.819S
1	0-Laceration of other muscles, fascia and tendons at shoulder and upper arm level, right arm, initial encounter	0-S46.821A	2-S46.821A
1	0-Laceration of other muscles, fascia and tendons at shoulder and upper arm level, right arm, subsequent encounter	0-S46.821D	2-S46.821D
1	0-Laceration of other muscles, fascia and tendons at shoulder and upper arm level, right arm, sequela	0-S46.821S	2-S46.821S
1	0-Laceration of other muscles, fascia and tendons at shoulder and upper arm level, left arm, initial encounter	0-S46.822A	2-S46.822A
1	0-Laceration of other muscles, fascia and tendons at shoulder and upper arm level, left arm, subsequent encounter	0-S46.822D	2-S46.822D
1	0-Laceration of other muscles, fascia and tendons at shoulder and upper arm level, left arm, sequela	0-S46.822S	2-S46.822S
1	0-Laceration of other muscles, fascia and tendons at shoulder and upper arm level, unspecified arm, initial encounter	0-S46.829A	2-S46.829A
1	0-Laceration of other muscles, fascia and tendons at shoulder and upper arm level, unspecified arm, subsequent encounter	0-S46.829D	2-S46.829D
1	0-Laceration of other muscles, fascia and tendons at shoulder and upper arm level, unspecified arm, sequela	0-S46.829S	2-S46.829S
1	0-Other injury of other muscles, fascia and tendons at shoulder and upper arm level, right arm, initial encounter	0-S46.891A	2-S46.891A
1	0-Other injury of other muscles, fascia and tendons at shoulder and upper arm level, right arm, subsequent encounter	0-S46.891D	2-S46.891D
1	0-Other injury of other muscles, fascia and tendons at shoulder and upper arm level, right arm, sequela	0-S46.891S	2-S46.891S
1	0-Other injury of other muscles, fascia and tendons at shoulder and upper arm level, left arm, initial encounter	0-S46.892A	2-S46.892A
1	0-Other injury of other muscles, fascia and tendons at shoulder and upper arm level, left arm, subsequent encounter	0-S46.892D	2-S46.892D
1	0-Other injury of other muscles, fascia and tendons at shoulder and upper arm level, left arm, sequela	0-S46.892S	2-S46.892S
1	0-Other injury of other muscles, fascia and tendons at shoulder and upper arm level, unspecified arm, initial encounter	0-S46.899A	2-S46.899A
1	0-Other injury of other muscles, fascia and tendons at shoulder and upper arm level, unspecified arm, subsequent encounter	0-S46.899D	2-S46.899D
1	0-Other injury of other muscles, fascia and tendons at shoulder and upper arm level, unspecified arm, sequela	0-S46.899S	2-S46.899S
1	0-Unspecified injury of unspecified muscle, fascia and tendon at shoulder and upper arm level, right arm, initial encounter	0-S46.901A	2-S46.901A
1	0-Unspecified injury of unspecified muscle, fascia and tendon at shoulder and upper arm level, right arm, subsequent encounter	0-S46.901D	2-S46.901D
1	0-Unspecified injury of unspecified muscle, fascia and tendon at shoulder and upper arm level, right arm, sequela	0-S46.901S	2-S46.901S
1	0-Unspecified injury of unspecified muscle, fascia and tendon at shoulder and upper arm level, left arm, initial encounter	0-S46.902A	2-S46.902A
1	0-Unspecified injury of unspecified muscle, fascia and tendon at shoulder and upper arm level, left arm, subsequent encounter	0-S46.902D	2-S46.902D
1	0-Unspecified injury of unspecified muscle, fascia and tendon at shoulder and upper arm level, left arm, sequela	0-S46.902S	2-S46.902S
1	0-Unspecified injury of unspecified muscle, fascia and tendon at shoulder and upper arm level, unspecified arm, initial encounter	0-S46.909A	2-S46.909A
1	0-Unspecified injury of unspecified muscle, fascia and tendon at shoulder and upper arm level, unspecified arm, subsequent encounter	0-S46.909D	2-S46.909D
1	0-Unspecified injury of unspecified muscle, fascia and tendon at shoulder and upper arm level, unspecified arm, sequela	0-S46.909S	2-S46.909S
1	0-Strain of unspecified muscle, fascia and tendon at shoulder and upper arm level, right arm, initial encounter	0-S46.911A	2-S46.911A
1	0-Strain of unspecified muscle, fascia and tendon at shoulder and upper arm level, right arm, subsequent encounter	0-S46.911D	2-S46.911D
1	0-Strain of unspecified muscle, fascia and tendon at shoulder and upper arm level, right arm, sequela	0-S46.911S	2-S46.911S
1	0-Strain of unspecified muscle, fascia and tendon at shoulder and upper arm level, left arm, initial encounter	0-S46.912A	2-S46.912A
1	0-Strain of unspecified muscle, fascia and tendon at shoulder and upper arm level, left arm, subsequent encounter	0-S46.912D	2-S46.912D
1	0-Strain of unspecified muscle, fascia and tendon at shoulder and upper arm level, left arm, sequela	0-S46.912S	2-S46.912S
1	0-Strain of unspecified muscle, fascia and tendon at shoulder and upper arm level, unspecified arm, initial encounter	0-S46.919A	2-S46.919A
1	0-Strain of unspecified muscle, fascia and tendon at shoulder and upper arm level, unspecified arm, subsequent encounter	0-S46.919D	2-S46.919D
1	0-Strain of unspecified muscle, fascia and tendon at shoulder and upper arm level, unspecified arm, sequela	0-S46.919S	2-S46.919S
1	0-Laceration of unspecified muscle, fascia and tendon at shoulder and upper arm level, right arm, initial encounter	0-S46.921A	2-S46.921A
1	0-Laceration of unspecified muscle, fascia and tendon at shoulder and upper arm level, right arm, subsequent encounter	0-S46.921D	2-S46.921D
1	0-Laceration of unspecified muscle, fascia and tendon at shoulder and upper arm level, right arm, sequela	0-S46.921S	2-S46.921S
1	0-Laceration of unspecified muscle, fascia and tendon at shoulder and upper arm level, left arm, initial encounter	0-S46.922A	2-S46.922A
1	0-Laceration of unspecified muscle, fascia and tendon at shoulder and upper arm level, left arm, subsequent encounter	0-S46.922D	2-S46.922D
1	0-Laceration of unspecified muscle, fascia and tendon at shoulder and upper arm level, left arm, sequela	0-S46.922S	2-S46.922S
1	0-Laceration of unspecified muscle, fascia and tendon at shoulder and upper arm level, unspecified arm, initial encounter	0-S46.929A	2-S46.929A
1	0-Laceration of unspecified muscle, fascia and tendon at shoulder and upper arm level, unspecified arm, subsequent encounter	0-S46.929D	2-S46.929D
1	0-Laceration of unspecified muscle, fascia and tendon at shoulder and upper arm level, unspecified arm, sequela	0-S46.929S	2-S46.929S
1	0-Other injury of unspecified muscle, fascia and tendon at shoulder and upper arm level, right arm, initial encounter	0-S46.991A	2-S46.991A
1	0-Other injury of unspecified muscle, fascia and tendon at shoulder and upper arm level, right arm, subsequent encounter	0-S46.991D	2-S46.991D
1	0-Other injury of unspecified muscle, fascia and tendon at shoulder and upper arm level, right arm, sequela	0-S46.991S	2-S46.991S
1	0-Other injury of unspecified muscle, fascia and tendon at shoulder and upper arm level, left arm, initial encounter	0-S46.992A	2-S46.992A
1	0-Other injury of unspecified muscle, fascia and tendon at shoulder and upper arm level, left arm, subsequent encounter	0-S46.992D	2-S46.992D
1	0-Other injury of unspecified muscle, fascia and tendon at shoulder and upper arm level, left arm, sequela	0-S46.992S	2-S46.992S
1	0-Other injury of unspecified muscle, fascia and tendon at shoulder and upper arm level, unspecified arm, initial encounter	0-S46.999A	2-S46.999A
1	0-Other injury of unspecified muscle, fascia and tendon at shoulder and upper arm level, unspecified arm, subsequent encounter	0-S46.999D	2-S46.999D
1	0-Other injury of unspecified muscle, fascia and tendon at shoulder and upper arm level, unspecified arm, sequela	0-S46.999S	2-S46.999S
1	0-Crushing injury of right shoulder and upper arm, initial encounter	0-S47.1XXA	2-S47.1XXA
1	0-Crushing injury of right shoulder and upper arm, subsequent encounter	0-S47.1XXD	2-S47.1XXD
1	0-Crushing injury of right shoulder and upper arm, sequela	0-S47.1XXS	2-S47.1XXS
1	0-Crushing injury of left shoulder and upper arm, initial encounter	0-S47.2XXA	2-S47.2XXA
1	0-Crushing injury of left shoulder and upper arm, subsequent encounter	0-S47.2XXD	2-S47.2XXD
1	0-Crushing injury of left shoulder and upper arm, sequela	0-S47.2XXS	2-S47.2XXS
1	0-Crushing injury of shoulder and upper arm, unspecified arm, initial encounter	0-S47.9XXA	2-S47.9XXA
1	0-Crushing injury of shoulder and upper arm, unspecified arm, subsequent encounter	0-S47.9XXD	2-S47.9XXD
1	0-Crushing injury of shoulder and upper arm, unspecified arm, sequela	0-S47.9XXS	2-S47.9XXS
1	0-Complete traumatic amputation at right shoulder joint, initial encounter	0-S48.011A	2-S48.011A
1	0-Complete traumatic amputation at right shoulder joint, subsequent encounter	0-S48.011D	2-S48.011D
1	0-Complete traumatic amputation at right shoulder joint, sequela	0-S48.011S	2-S48.011S
1	0-Complete traumatic amputation at left shoulder joint, initial encounter	0-S48.012A	2-S48.012A
1	0-Complete traumatic amputation at left shoulder joint, subsequent encounter	0-S48.012D	2-S48.012D
1	0-Complete traumatic amputation at left shoulder joint, sequela	0-S48.012S	2-S48.012S
1	0-Complete traumatic amputation at unspecified shoulder joint, initial encounter	0-S48.019A	2-S48.019A
1	0-Complete traumatic amputation at unspecified shoulder joint, subsequent encounter	0-S48.019D	2-S48.019D
1	0-Complete traumatic amputation at unspecified shoulder joint, sequela	0-S48.019S	2-S48.019S
1	0-Partial traumatic amputation at right shoulder joint, initial encounter	0-S48.021A	2-S48.021A
1	0-Partial traumatic amputation at right shoulder joint, subsequent encounter	0-S48.021D	2-S48.021D
1	0-Partial traumatic amputation at right shoulder joint, sequela	0-S48.021S	2-S48.021S
1	0-Partial traumatic amputation at left shoulder joint, initial encounter	0-S48.022A	2-S48.022A
1	0-Partial traumatic amputation at left shoulder joint, subsequent encounter	0-S48.022D	2-S48.022D
1	0-Partial traumatic amputation at left shoulder joint, sequela	0-S48.022S	2-S48.022S
1	0-Partial traumatic amputation at unspecified shoulder joint, initial encounter	0-S48.029A	2-S48.029A
1	0-Partial traumatic amputation at unspecified shoulder joint, subsequent encounter	0-S48.029D	2-S48.029D
1	0-Partial traumatic amputation at unspecified shoulder joint, sequela	0-S48.029S	2-S48.029S
1	0-Complete traumatic amputation at level between right shoulder and elbow, initial encounter	0-S48.111A	2-S48.111A
1	0-Complete traumatic amputation at level between right shoulder and elbow, subsequent encounter	0-S48.111D	2-S48.111D
1	0-Complete traumatic amputation at level between right shoulder and elbow, sequela	0-S48.111S	2-S48.111S
1	0-Complete traumatic amputation at level between left shoulder and elbow, initial encounter	0-S48.112A	2-S48.112A
1	0-Complete traumatic amputation at level between left shoulder and elbow, subsequent encounter	0-S48.112D	2-S48.112D
1	0-Complete traumatic amputation at level between left shoulder and elbow, sequela	0-S48.112S	2-S48.112S
1	0-Complete traumatic amputation at level between unspecified shoulder and elbow, initial encounter	0-S48.119A	2-S48.119A
1	0-Complete traumatic amputation at level between unspecified shoulder and elbow, subsequent encounter	0-S48.119D	2-S48.119D
1	0-Complete traumatic amputation at level between unspecified shoulder and elbow, sequela	0-S48.119S	2-S48.119S
1	0-Partial traumatic amputation at level between right shoulder and elbow, initial encounter	0-S48.121A	2-S48.121A
1	0-Partial traumatic amputation at level between right shoulder and elbow, subsequent encounter	0-S48.121D	2-S48.121D
1	0-Partial traumatic amputation at level between right shoulder and elbow, sequela	0-S48.121S	2-S48.121S
1	0-Partial traumatic amputation at level between left shoulder and elbow, initial encounter	0-S48.122A	2-S48.122A
1	0-Partial traumatic amputation at level between left shoulder and elbow, subsequent encounter	0-S48.122D	2-S48.122D
1	0-Partial traumatic amputation at level between left shoulder and elbow, sequela	0-S48.122S	2-S48.122S
1	0-Partial traumatic amputation at level between unspecified shoulder and elbow, initial encounter	0-S48.129A	2-S48.129A
1	0-Partial traumatic amputation at level between unspecified shoulder and elbow, subsequent encounter	0-S48.129D	2-S48.129D
1	0-Partial traumatic amputation at level between unspecified shoulder and elbow, sequela	0-S48.129S	2-S48.129S
1	0-Complete traumatic amputation of right shoulder and upper arm, level unspecified, initial encounter	0-S48.911A	2-S48.911A
1	0-Complete traumatic amputation of right shoulder and upper arm, level unspecified, subsequent encounter	0-S48.911D	2-S48.911D
1	0-Complete traumatic amputation of right shoulder and upper arm, level unspecified, sequela	0-S48.911S	2-S48.911S
1	0-Complete traumatic amputation of left shoulder and upper arm, level unspecified, initial encounter	0-S48.912A	2-S48.912A
1	0-Complete traumatic amputation of left shoulder and upper arm, level unspecified, subsequent encounter	0-S48.912D	2-S48.912D
1	0-Complete traumatic amputation of left shoulder and upper arm, level unspecified, sequela	0-S48.912S	2-S48.912S
1	0-Complete traumatic amputation of unspecified shoulder and upper arm, level unspecified, initial encounter	0-S48.919A	2-S48.919A
1	0-Complete traumatic amputation of unspecified shoulder and upper arm, level unspecified, subsequent encounter	0-S48.919D	2-S48.919D
1	0-Complete traumatic amputation of unspecified shoulder and upper arm, level unspecified, sequela	0-S48.919S	2-S48.919S
1	0-Partial traumatic amputation of right shoulder and upper arm, level unspecified, initial encounter	0-S48.921A	2-S48.921A
1	0-Partial traumatic amputation of right shoulder and upper arm, level unspecified, subsequent encounter	0-S48.921D	2-S48.921D
1	0-Partial traumatic amputation of right shoulder and upper arm, level unspecified, sequela	0-S48.921S	2-S48.921S
1	0-Partial traumatic amputation of left shoulder and upper arm, level unspecified, initial encounter	0-S48.922A	2-S48.922A
1	0-Partial traumatic amputation of left shoulder and upper arm, level unspecified, subsequent encounter	0-S48.922D	2-S48.922D
1	0-Partial traumatic amputation of left shoulder and upper arm, level unspecified, sequela	0-S48.922S	2-S48.922S
1	0-Partial traumatic amputation of unspecified shoulder and upper arm, level unspecified, initial encounter	0-S48.929A	2-S48.929A
1	0-Partial traumatic amputation of unspecified shoulder and upper arm, level unspecified, subsequent encounter	0-S48.929D	2-S48.929D
1	0-Partial traumatic amputation of unspecified shoulder and upper arm, level unspecified, sequela	0-S48.929S	2-S48.929S
1	0-Unspecified physeal fracture of upper end of humerus, right arm, initial encounter for closed fracture	0-S49.001A	2-S49.001A
1	0-Unspecified physeal fracture of upper end of humerus, right arm, subsequent encounter for fracture with routine healing	0-S49.001D	2-S49.001D
1	0-Unspecified physeal fracture of upper end of humerus, right arm, subsequent encounter for fracture with delayed healing	0-S49.001G	2-S49.001G
1	0-Unspecified physeal fracture of upper end of humerus, right arm, subsequent encounter for fracture with nonunion	0-S49.001K	2-S49.001K
1	0-Unspecified physeal fracture of upper end of humerus, right arm, subsequent encounter for fracture with malunion	0-S49.001P	2-S49.001P
1	0-Unspecified physeal fracture of upper end of humerus, right arm, sequela	0-S49.001S	2-S49.001S
1	0-Unspecified physeal fracture of upper end of humerus, left arm, initial encounter for closed fracture	0-S49.002A	2-S49.002A
1	0-Unspecified physeal fracture of upper end of humerus, left arm, subsequent encounter for fracture with routine healing	0-S49.002D	2-S49.002D
1	0-Unspecified physeal fracture of upper end of humerus, left arm, subsequent encounter for fracture with delayed healing	0-S49.002G	2-S49.002G
1	0-Unspecified physeal fracture of upper end of humerus, left arm, subsequent encounter for fracture with nonunion	0-S49.002K	2-S49.002K
1	0-Unspecified physeal fracture of upper end of humerus, left arm, subsequent encounter for fracture with malunion	0-S49.002P	2-S49.002P
1	0-Unspecified physeal fracture of upper end of humerus, left arm, sequela	0-S49.002S	2-S49.002S
1	0-Unspecified physeal fracture of upper end of humerus, unspecified arm, initial encounter for closed fracture	0-S49.009A	2-S49.009A
1	0-Unspecified physeal fracture of upper end of humerus, unspecified arm, subsequent encounter for fracture with routine healing	0-S49.009D	2-S49.009D
1	0-Unspecified physeal fracture of upper end of humerus, unspecified arm, subsequent encounter for fracture with delayed healing	0-S49.009G	2-S49.009G
1	0-Unspecified physeal fracture of upper end of humerus, unspecified arm, subsequent encounter for fracture with nonunion	0-S49.009K	2-S49.009K
1	0-Unspecified physeal fracture of upper end of humerus, unspecified arm, subsequent encounter for fracture with malunion	0-S49.009P	2-S49.009P
1	0-Unspecified physeal fracture of upper end of humerus, unspecified arm, sequela	0-S49.009S	2-S49.009S
1	0-Salter-Harris Type I physeal fracture of upper end of humerus, right arm, initial encounter for closed fracture	0-S49.011A	2-S49.011A
1	0-Salter-Harris Type I physeal fracture of upper end of humerus, right arm, subsequent encounter for fracture with routine healing	0-S49.011D	2-S49.011D
1	0-Salter-Harris Type I physeal fracture of upper end of humerus, right arm, subsequent encounter for fracture with delayed healing	0-S49.011G	2-S49.011G
1	0-Salter-Harris Type I physeal fracture of upper end of humerus, right arm, subsequent encounter for fracture with nonunion	0-S49.011K	2-S49.011K
1	0-Salter-Harris Type I physeal fracture of upper end of humerus, right arm, subsequent encounter for fracture with malunion	0-S49.011P	2-S49.011P
1	0-Salter-Harris Type I physeal fracture of upper end of humerus, right arm, sequela	0-S49.011S	2-S49.011S
1	0-Salter-Harris Type I physeal fracture of upper end of humerus, left arm, initial encounter for closed fracture	0-S49.012A	2-S49.012A
1	0-Salter-Harris Type I physeal fracture of upper end of humerus, left arm, subsequent encounter for fracture with routine healing	0-S49.012D	2-S49.012D
1	0-Salter-Harris Type I physeal fracture of upper end of humerus, left arm, subsequent encounter for fracture with delayed healing	0-S49.012G	2-S49.012G
1	0-Salter-Harris Type I physeal fracture of upper end of humerus, left arm, subsequent encounter for fracture with nonunion	0-S49.012K	2-S49.012K
1	0-Salter-Harris Type I physeal fracture of upper end of humerus, left arm, subsequent encounter for fracture with malunion	0-S49.012P	2-S49.012P
1	0-Salter-Harris Type I physeal fracture of upper end of humerus, left arm, sequela	0-S49.012S	2-S49.012S
1	0-Salter-Harris Type I physeal fracture of upper end of humerus, unspecified arm, initial encounter for closed fracture	0-S49.019A	2-S49.019A
1	0-Salter-Harris Type I physeal fracture of upper end of humerus, unspecified arm, subsequent encounter for fracture with routine healing	0-S49.019D	2-S49.019D
1	0-Salter-Harris Type I physeal fracture of upper end of humerus, unspecified arm, subsequent encounter for fracture with delayed healing	0-S49.019G	2-S49.019G
1	0-Salter-Harris Type I physeal fracture of upper end of humerus, unspecified arm, subsequent encounter for fracture with nonunion	0-S49.019K	2-S49.019K
1	0-Salter-Harris Type I physeal fracture of upper end of humerus, unspecified arm, subsequent encounter for fracture with malunion	0-S49.019P	2-S49.019P
1	0-Salter-Harris Type I physeal fracture of upper end of humerus, unspecified arm, sequela	0-S49.019S	2-S49.019S
1	0-Salter-Harris Type II physeal fracture of upper end of humerus, right arm, initial encounter for closed fracture	0-S49.021A	2-S49.021A
1	0-Salter-Harris Type II physeal fracture of upper end of humerus, right arm, subsequent encounter for fracture with routine healing	0-S49.021D	2-S49.021D
1	0-Salter-Harris Type II physeal fracture of upper end of humerus, right arm, subsequent encounter for fracture with delayed healing	0-S49.021G	2-S49.021G
1	0-Salter-Harris Type II physeal fracture of upper end of humerus, right arm, subsequent encounter for fracture with nonunion	0-S49.021K	2-S49.021K
1	0-Salter-Harris Type II physeal fracture of upper end of humerus, right arm, subsequent encounter for fracture with malunion	0-S49.021P	2-S49.021P
1	0-Salter-Harris Type II physeal fracture of upper end of humerus, right arm, sequela	0-S49.021S	2-S49.021S
1	0-Salter-Harris Type II physeal fracture of upper end of humerus, left arm, initial encounter for closed fracture	0-S49.022A	2-S49.022A
1	0-Salter-Harris Type II physeal fracture of upper end of humerus, left arm, subsequent encounter for fracture with routine healing	0-S49.022D	2-S49.022D
1	0-Salter-Harris Type II physeal fracture of upper end of humerus, left arm, subsequent encounter for fracture with delayed healing	0-S49.022G	2-S49.022G
1	0-Salter-Harris Type II physeal fracture of upper end of humerus, left arm, subsequent encounter for fracture with nonunion	0-S49.022K	2-S49.022K
1	0-Salter-Harris Type II physeal fracture of upper end of humerus, left arm, subsequent encounter for fracture with malunion	0-S49.022P	2-S49.022P
1	0-Salter-Harris Type II physeal fracture of upper end of humerus, left arm, sequela	0-S49.022S	2-S49.022S
1	0-Salter-Harris Type II physeal fracture of upper end of humerus, unspecified arm, initial encounter for closed fracture	0-S49.029A	2-S49.029A
1	0-Salter-Harris Type II physeal fracture of upper end of humerus, unspecified arm, subsequent encounter for fracture with routine healing	0-S49.029D	2-S49.029D
1	0-Salter-Harris Type II physeal fracture of upper end of humerus, unspecified arm, subsequent encounter for fracture with delayed healing	0-S49.029G	2-S49.029G
1	0-Salter-Harris Type II physeal fracture of upper end of humerus, unspecified arm, subsequent encounter for fracture with nonunion	0-S49.029K	2-S49.029K
1	0-Salter-Harris Type II physeal fracture of upper end of humerus, unspecified arm, subsequent encounter for fracture with malunion	0-S49.029P	2-S49.029P
1	0-Salter-Harris Type II physeal fracture of upper end of humerus, unspecified arm, sequela	0-S49.029S	2-S49.029S
1	0-Salter-Harris Type III physeal fracture of upper end of humerus, right arm, initial encounter for closed fracture	0-S49.031A	2-S49.031A
1	0-Salter-Harris Type III physeal fracture of upper end of humerus, right arm, subsequent encounter for fracture with routine healing	0-S49.031D	2-S49.031D
1	0-Salter-Harris Type III physeal fracture of upper end of humerus, right arm, subsequent encounter for fracture with delayed healing	0-S49.031G	2-S49.031G
1	0-Salter-Harris Type III physeal fracture of upper end of humerus, right arm, subsequent encounter for fracture with nonunion	0-S49.031K	2-S49.031K
1	0-Salter-Harris Type III physeal fracture of upper end of humerus, right arm, subsequent encounter for fracture with malunion	0-S49.031P	2-S49.031P
1	0-Salter-Harris Type III physeal fracture of upper end of humerus, right arm, sequela	0-S49.031S	2-S49.031S
1	0-Salter-Harris Type III physeal fracture of upper end of humerus, left arm, initial encounter for closed fracture	0-S49.032A	2-S49.032A
1	0-Salter-Harris Type III physeal fracture of upper end of humerus, left arm, subsequent encounter for fracture with routine healing	0-S49.032D	2-S49.032D
1	0-Salter-Harris Type III physeal fracture of upper end of humerus, left arm, subsequent encounter for fracture with delayed healing	0-S49.032G	2-S49.032G
1	0-Salter-Harris Type III physeal fracture of upper end of humerus, left arm, subsequent encounter for fracture with nonunion	0-S49.032K	2-S49.032K
1	0-Salter-Harris Type III physeal fracture of upper end of humerus, left arm, subsequent encounter for fracture with malunion	0-S49.032P	2-S49.032P
1	0-Salter-Harris Type III physeal fracture of upper end of humerus, left arm, sequela	0-S49.032S	2-S49.032S
1	0-Salter-Harris Type III physeal fracture of upper end of humerus, unspecified arm, initial encounter for closed fracture	0-S49.039A	2-S49.039A
1	0-Salter-Harris Type III physeal fracture of upper end of humerus, unspecified arm, subsequent encounter for fracture with routine healing	0-S49.039D	2-S49.039D
1	0-Salter-Harris Type III physeal fracture of upper end of humerus, unspecified arm, subsequent encounter for fracture with delayed healing	0-S49.039G	2-S49.039G
1	0-Salter-Harris Type III physeal fracture of upper end of humerus, unspecified arm, subsequent encounter for fracture with nonunion	0-S49.039K	2-S49.039K
1	0-Salter-Harris Type III physeal fracture of upper end of humerus, unspecified arm, subsequent encounter for fracture with malunion	0-S49.039P	2-S49.039P
1	0-Salter-Harris Type III physeal fracture of upper end of humerus, unspecified arm, sequela	0-S49.039S	2-S49.039S
1	0-Salter-Harris Type IV physeal fracture of upper end of humerus, right arm, initial encounter for closed fracture	0-S49.041A	2-S49.041A
1	0-Salter-Harris Type IV physeal fracture of upper end of humerus, right arm, subsequent encounter for fracture with routine healing	0-S49.041D	2-S49.041D
1	0-Salter-Harris Type IV physeal fracture of upper end of humerus, right arm, subsequent encounter for fracture with delayed healing	0-S49.041G	2-S49.041G
1	0-Salter-Harris Type IV physeal fracture of upper end of humerus, right arm, subsequent encounter for fracture with nonunion	0-S49.041K	2-S49.041K
1	0-Salter-Harris Type IV physeal fracture of upper end of humerus, right arm, subsequent encounter for fracture with malunion	0-S49.041P	2-S49.041P
1	0-Salter-Harris Type IV physeal fracture of upper end of humerus, right arm, sequela	0-S49.041S	2-S49.041S
1	0-Salter-Harris Type IV physeal fracture of upper end of humerus, left arm, initial encounter for closed fracture	0-S49.042A	2-S49.042A
1	0-Salter-Harris Type IV physeal fracture of upper end of humerus, left arm, subsequent encounter for fracture with routine healing	0-S49.042D	2-S49.042D
1	0-Salter-Harris Type IV physeal fracture of upper end of humerus, left arm, subsequent encounter for fracture with delayed healing	0-S49.042G	2-S49.042G
1	0-Salter-Harris Type IV physeal fracture of upper end of humerus, left arm, subsequent encounter for fracture with nonunion	0-S49.042K	2-S49.042K
1	0-Salter-Harris Type IV physeal fracture of upper end of humerus, left arm, subsequent encounter for fracture with malunion	0-S49.042P	2-S49.042P
1	0-Salter-Harris Type IV physeal fracture of upper end of humerus, left arm, sequela	0-S49.042S	2-S49.042S
1	0-Salter-Harris Type IV physeal fracture of upper end of humerus, unspecified arm, initial encounter for closed fracture	0-S49.049A	2-S49.049A
1	0-Salter-Harris Type IV physeal fracture of upper end of humerus, unspecified arm, subsequent encounter for fracture with routine healing	0-S49.049D	2-S49.049D
1	0-Salter-Harris Type IV physeal fracture of upper end of humerus, unspecified arm, subsequent encounter for fracture with delayed healing	0-S49.049G	2-S49.049G
1	0-Salter-Harris Type IV physeal fracture of upper end of humerus, unspecified arm, subsequent encounter for fracture with nonunion	0-S49.049K	2-S49.049K
1	0-Salter-Harris Type IV physeal fracture of upper end of humerus, unspecified arm, subsequent encounter for fracture with malunion	0-S49.049P	2-S49.049P
1	0-Salter-Harris Type IV physeal fracture of upper end of humerus, unspecified arm, sequela	0-S49.049S	2-S49.049S
1	0-Other physeal fracture of upper end of humerus, right arm, initial encounter for closed fracture	0-S49.091A	2-S49.091A
1	0-Other physeal fracture of upper end of humerus, right arm, subsequent encounter for fracture with routine healing	0-S49.091D	2-S49.091D
1	0-Other physeal fracture of upper end of humerus, right arm, subsequent encounter for fracture with delayed healing	0-S49.091G	2-S49.091G
1	0-Other physeal fracture of upper end of humerus, right arm, subsequent encounter for fracture with nonunion	0-S49.091K	2-S49.091K
1	0-Other physeal fracture of upper end of humerus, right arm, subsequent encounter for fracture with malunion	0-S49.091P	2-S49.091P
1	0-Other physeal fracture of upper end of humerus, right arm, sequela	0-S49.091S	2-S49.091S
1	0-Other physeal fracture of upper end of humerus, left arm, initial encounter for closed fracture	0-S49.092A	2-S49.092A
1	0-Other physeal fracture of upper end of humerus, left arm, subsequent encounter for fracture with routine healing	0-S49.092D	2-S49.092D
1	0-Other physeal fracture of upper end of humerus, left arm, subsequent encounter for fracture with delayed healing	0-S49.092G	2-S49.092G
1	0-Other physeal fracture of upper end of humerus, left arm, subsequent encounter for fracture with nonunion	0-S49.092K	2-S49.092K
1	0-Other physeal fracture of upper end of humerus, left arm, subsequent encounter for fracture with malunion	0-S49.092P	2-S49.092P
1	0-Other physeal fracture of upper end of humerus, left arm, sequela	0-S49.092S	2-S49.092S
1	0-Other physeal fracture of upper end of humerus, unspecified arm, initial encounter for closed fracture	0-S49.099A	2-S49.099A
1	0-Other physeal fracture of upper end of humerus, unspecified arm, subsequent encounter for fracture with routine healing	0-S49.099D	2-S49.099D
1	0-Other physeal fracture of upper end of humerus, unspecified arm, subsequent encounter for fracture with delayed healing	0-S49.099G	2-S49.099G
1	0-Other physeal fracture of upper end of humerus, unspecified arm, subsequent encounter for fracture with nonunion	0-S49.099K	2-S49.099K
1	0-Other physeal fracture of upper end of humerus, unspecified arm, subsequent encounter for fracture with malunion	0-S49.099P	2-S49.099P
1	0-Other physeal fracture of upper end of humerus, unspecified arm, sequela	0-S49.099S	2-S49.099S
1	0-Unspecified physeal fracture of lower end of humerus, right arm, initial encounter for closed fracture	0-S49.101A	2-S49.101A
1	0-Unspecified physeal fracture of lower end of humerus, right arm, subsequent encounter for fracture with routine healing	0-S49.101D	2-S49.101D
1	0-Unspecified physeal fracture of lower end of humerus, right arm, subsequent encounter for fracture with delayed healing	0-S49.101G	2-S49.101G
1	0-Unspecified physeal fracture of lower end of humerus, right arm, subsequent encounter for fracture with nonunion	0-S49.101K	2-S49.101K
1	0-Unspecified physeal fracture of lower end of humerus, right arm, subsequent encounter for fracture with malunion	0-S49.101P	2-S49.101P
1	0-Unspecified physeal fracture of lower end of humerus, right arm, sequela	0-S49.101S	2-S49.101S
1	0-Unspecified physeal fracture of lower end of humerus, left arm, initial encounter for closed fracture	0-S49.102A	2-S49.102A
1	0-Unspecified physeal fracture of lower end of humerus, left arm, subsequent encounter for fracture with routine healing	0-S49.102D	2-S49.102D
1	0-Unspecified physeal fracture of lower end of humerus, left arm, subsequent encounter for fracture with delayed healing	0-S49.102G	2-S49.102G
1	0-Unspecified physeal fracture of lower end of humerus, left arm, subsequent encounter for fracture with nonunion	0-S49.102K	2-S49.102K
1	0-Unspecified physeal fracture of lower end of humerus, left arm, subsequent encounter for fracture with malunion	0-S49.102P	2-S49.102P
1	0-Unspecified physeal fracture of lower end of humerus, left arm, sequela	0-S49.102S	2-S49.102S
1	0-Unspecified physeal fracture of lower end of humerus, unspecified arm, initial encounter for closed fracture	0-S49.109A	2-S49.109A
1	0-Unspecified physeal fracture of lower end of humerus, unspecified arm, subsequent encounter for fracture with routine healing	0-S49.109D	2-S49.109D
1	0-Unspecified physeal fracture of lower end of humerus, unspecified arm, subsequent encounter for fracture with delayed healing	0-S49.109G	2-S49.109G
1	0-Unspecified physeal fracture of lower end of humerus, unspecified arm, subsequent encounter for fracture with nonunion	0-S49.109K	2-S49.109K
1	0-Unspecified physeal fracture of lower end of humerus, unspecified arm, subsequent encounter for fracture with malunion	0-S49.109P	2-S49.109P
1	0-Unspecified physeal fracture of lower end of humerus, unspecified arm, sequela	0-S49.109S	2-S49.109S
1	0-Salter-Harris Type I physeal fracture of lower end of humerus, right arm, initial encounter for closed fracture	0-S49.111A	2-S49.111A
1	0-Salter-Harris Type I physeal fracture of lower end of humerus, right arm, subsequent encounter for fracture with routine healing	0-S49.111D	2-S49.111D
1	0-Salter-Harris Type I physeal fracture of lower end of humerus, right arm, subsequent encounter for fracture with delayed healing	0-S49.111G	2-S49.111G
1	0-Salter-Harris Type I physeal fracture of lower end of humerus, right arm, subsequent encounter for fracture with nonunion	0-S49.111K	2-S49.111K
1	0-Salter-Harris Type I physeal fracture of lower end of humerus, right arm, subsequent encounter for fracture with malunion	0-S49.111P	2-S49.111P
1	0-Salter-Harris Type I physeal fracture of lower end of humerus, right arm, sequela	0-S49.111S	2-S49.111S
1	0-Salter-Harris Type I physeal fracture of lower end of humerus, left arm, initial encounter for closed fracture	0-S49.112A	2-S49.112A
1	0-Salter-Harris Type I physeal fracture of lower end of humerus, left arm, subsequent encounter for fracture with routine healing	0-S49.112D	2-S49.112D
1	0-Salter-Harris Type I physeal fracture of lower end of humerus, left arm, subsequent encounter for fracture with delayed healing	0-S49.112G	2-S49.112G
1	0-Salter-Harris Type I physeal fracture of lower end of humerus, left arm, subsequent encounter for fracture with nonunion	0-S49.112K	2-S49.112K
1	0-Salter-Harris Type I physeal fracture of lower end of humerus, left arm, subsequent encounter for fracture with malunion	0-S49.112P	2-S49.112P
1	0-Salter-Harris Type I physeal fracture of lower end of humerus, left arm, sequela	0-S49.112S	2-S49.112S
1	0-Salter-Harris Type I physeal fracture of lower end of humerus, unspecified arm, initial encounter for closed fracture	0-S49.119A	2-S49.119A
1	0-Salter-Harris Type I physeal fracture of lower end of humerus, unspecified arm, subsequent encounter for fracture with routine healing	0-S49.119D	2-S49.119D
1	0-Salter-Harris Type I physeal fracture of lower end of humerus, unspecified arm, subsequent encounter for fracture with delayed healing	0-S49.119G	2-S49.119G
1	0-Salter-Harris Type I physeal fracture of lower end of humerus, unspecified arm, subsequent encounter for fracture with nonunion	0-S49.119K	2-S49.119K
1	0-Salter-Harris Type I physeal fracture of lower end of humerus, unspecified arm, subsequent encounter for fracture with malunion	0-S49.119P	2-S49.119P
1	0-Salter-Harris Type I physeal fracture of lower end of humerus, unspecified arm, sequela	0-S49.119S	2-S49.119S
1	0-Salter-Harris Type II physeal fracture of lower end of humerus, right arm, initial encounter for closed fracture	0-S49.121A	2-S49.121A
1	0-Salter-Harris Type II physeal fracture of lower end of humerus, right arm, subsequent encounter for fracture with routine healing	0-S49.121D	2-S49.121D
1	0-Salter-Harris Type II physeal fracture of lower end of humerus, right arm, subsequent encounter for fracture with delayed healing	0-S49.121G	2-S49.121G
1	0-Salter-Harris Type II physeal fracture of lower end of humerus, right arm, subsequent encounter for fracture with nonunion	0-S49.121K	2-S49.121K
1	0-Salter-Harris Type II physeal fracture of lower end of humerus, right arm, subsequent encounter for fracture with malunion	0-S49.121P	2-S49.121P
1	0-Salter-Harris Type II physeal fracture of lower end of humerus, right arm, sequela	0-S49.121S	2-S49.121S
1	0-Salter-Harris Type II physeal fracture of lower end of humerus, left arm, initial encounter for closed fracture	0-S49.122A	2-S49.122A
1	0-Salter-Harris Type II physeal fracture of lower end of humerus, left arm, subsequent encounter for fracture with routine healing	0-S49.122D	2-S49.122D
1	0-Salter-Harris Type II physeal fracture of lower end of humerus, left arm, subsequent encounter for fracture with delayed healing	0-S49.122G	2-S49.122G
1	0-Salter-Harris Type II physeal fracture of lower end of humerus, left arm, subsequent encounter for fracture with nonunion	0-S49.122K	2-S49.122K
1	0-Salter-Harris Type II physeal fracture of lower end of humerus, left arm, subsequent encounter for fracture with malunion	0-S49.122P	2-S49.122P
1	0-Salter-Harris Type II physeal fracture of lower end of humerus, left arm, sequela	0-S49.122S	2-S49.122S
1	0-Salter-Harris Type II physeal fracture of lower end of humerus, unspecified arm, initial encounter for closed fracture	0-S49.129A	2-S49.129A
1	0-Salter-Harris Type II physeal fracture of lower end of humerus, unspecified arm, subsequent encounter for fracture with routine healing	0-S49.129D	2-S49.129D
1	0-Salter-Harris Type II physeal fracture of lower end of humerus, unspecified arm, subsequent encounter for fracture with delayed healing	0-S49.129G	2-S49.129G
1	0-Salter-Harris Type II physeal fracture of lower end of humerus, unspecified arm, subsequent encounter for fracture with nonunion	0-S49.129K	2-S49.129K
1	0-Salter-Harris Type II physeal fracture of lower end of humerus, unspecified arm, subsequent encounter for fracture with malunion	0-S49.129P	2-S49.129P
1	0-Salter-Harris Type II physeal fracture of lower end of humerus, unspecified arm, sequela	0-S49.129S	2-S49.129S
1	0-Salter-Harris Type III physeal fracture of lower end of humerus, right arm, initial encounter for closed fracture	0-S49.131A	2-S49.131A
1	0-Salter-Harris Type III physeal fracture of lower end of humerus, right arm, subsequent encounter for fracture with routine healing	0-S49.131D	2-S49.131D
1	0-Salter-Harris Type III physeal fracture of lower end of humerus, right arm, subsequent encounter for fracture with delayed healing	0-S49.131G	2-S49.131G
1	0-Salter-Harris Type III physeal fracture of lower end of humerus, right arm, subsequent encounter for fracture with nonunion	0-S49.131K	2-S49.131K
1	0-Salter-Harris Type III physeal fracture of lower end of humerus, right arm, subsequent encounter for fracture with malunion	0-S49.131P	2-S49.131P
1	0-Salter-Harris Type III physeal fracture of lower end of humerus, right arm, sequela	0-S49.131S	2-S49.131S
1	0-Salter-Harris Type III physeal fracture of lower end of humerus, left arm, initial encounter for closed fracture	0-S49.132A	2-S49.132A
1	0-Salter-Harris Type III physeal fracture of lower end of humerus, left arm, subsequent encounter for fracture with routine healing	0-S49.132D	2-S49.132D
1	0-Salter-Harris Type III physeal fracture of lower end of humerus, left arm, subsequent encounter for fracture with delayed healing	0-S49.132G	2-S49.132G
1	0-Salter-Harris Type III physeal fracture of lower end of humerus, left arm, subsequent encounter for fracture with nonunion	0-S49.132K	2-S49.132K
1	0-Salter-Harris Type III physeal fracture of lower end of humerus, left arm, subsequent encounter for fracture with malunion	0-S49.132P	2-S49.132P
1	0-Salter-Harris Type III physeal fracture of lower end of humerus, left arm, sequela	0-S49.132S	2-S49.132S
1	0-Salter-Harris Type III physeal fracture of lower end of humerus, unspecified arm, initial encounter for closed fracture	0-S49.139A	2-S49.139A
1	0-Salter-Harris Type III physeal fracture of lower end of humerus, unspecified arm, subsequent encounter for fracture with routine healing	0-S49.139D	2-S49.139D
1	0-Salter-Harris Type III physeal fracture of lower end of humerus, unspecified arm, subsequent encounter for fracture with delayed healing	0-S49.139G	2-S49.139G
1	0-Salter-Harris Type III physeal fracture of lower end of humerus, unspecified arm, subsequent encounter for fracture with nonunion	0-S49.139K	2-S49.139K
1	0-Salter-Harris Type III physeal fracture of lower end of humerus, unspecified arm, subsequent encounter for fracture with malunion	0-S49.139P	2-S49.139P
1	0-Salter-Harris Type III physeal fracture of lower end of humerus, unspecified arm, sequela	0-S49.139S	2-S49.139S
1	0-Salter-Harris Type IV physeal fracture of lower end of humerus, right arm, initial encounter for closed fracture	0-S49.141A	2-S49.141A
1	0-Salter-Harris Type IV physeal fracture of lower end of humerus, right arm, subsequent encounter for fracture with routine healing	0-S49.141D	2-S49.141D
1	0-Salter-Harris Type IV physeal fracture of lower end of humerus, right arm, subsequent encounter for fracture with delayed healing	0-S49.141G	2-S49.141G
1	0-Salter-Harris Type IV physeal fracture of lower end of humerus, right arm, subsequent encounter for fracture with nonunion	0-S49.141K	2-S49.141K
1	0-Salter-Harris Type IV physeal fracture of lower end of humerus, right arm, subsequent encounter for fracture with malunion	0-S49.141P	2-S49.141P
1	0-Salter-Harris Type IV physeal fracture of lower end of humerus, right arm, sequela	0-S49.141S	2-S49.141S
1	0-Salter-Harris Type IV physeal fracture of lower end of humerus, left arm, initial encounter for closed fracture	0-S49.142A	2-S49.142A
1	0-Salter-Harris Type IV physeal fracture of lower end of humerus, left arm, subsequent encounter for fracture with routine healing	0-S49.142D	2-S49.142D
1	0-Salter-Harris Type IV physeal fracture of lower end of humerus, left arm, subsequent encounter for fracture with delayed healing	0-S49.142G	2-S49.142G
1	0-Salter-Harris Type IV physeal fracture of lower end of humerus, left arm, subsequent encounter for fracture with nonunion	0-S49.142K	2-S49.142K
1	0-Salter-Harris Type IV physeal fracture of lower end of humerus, left arm, subsequent encounter for fracture with malunion	0-S49.142P	2-S49.142P
1	0-Salter-Harris Type IV physeal fracture of lower end of humerus, left arm, sequela	0-S49.142S	2-S49.142S
1	0-Salter-Harris Type IV physeal fracture of lower end of humerus, unspecified arm, initial encounter for closed fracture	0-S49.149A	2-S49.149A
1	0-Salter-Harris Type IV physeal fracture of lower end of humerus, unspecified arm, subsequent encounter for fracture with routine healing	0-S49.149D	2-S49.149D
1	0-Salter-Harris Type IV physeal fracture of lower end of humerus, unspecified arm, subsequent encounter for fracture with delayed healing	0-S49.149G	2-S49.149G
1	0-Salter-Harris Type IV physeal fracture of lower end of humerus, unspecified arm, subsequent encounter for fracture with nonunion	0-S49.149K	2-S49.149K
1	0-Salter-Harris Type IV physeal fracture of lower end of humerus, unspecified arm, subsequent encounter for fracture with malunion	0-S49.149P	2-S49.149P
1	0-Salter-Harris Type IV physeal fracture of lower end of humerus, unspecified arm, sequela	0-S49.149S	2-S49.149S
1	0-Other physeal fracture of lower end of humerus, right arm, initial encounter for closed fracture	0-S49.191A	2-S49.191A
1	0-Other physeal fracture of lower end of humerus, right arm, subsequent encounter for fracture with routine healing	0-S49.191D	2-S49.191D
1	0-Other physeal fracture of lower end of humerus, right arm, subsequent encounter for fracture with delayed healing	0-S49.191G	2-S49.191G
1	0-Other physeal fracture of lower end of humerus, right arm, subsequent encounter for fracture with nonunion	0-S49.191K	2-S49.191K
1	0-Other physeal fracture of lower end of humerus, right arm, subsequent encounter for fracture with malunion	0-S49.191P	2-S49.191P
1	0-Other physeal fracture of lower end of humerus, right arm, sequela	0-S49.191S	2-S49.191S
1	0-Other physeal fracture of lower end of humerus, left arm, initial encounter for closed fracture	0-S49.192A	2-S49.192A
1	0-Other physeal fracture of lower end of humerus, left arm, subsequent encounter for fracture with routine healing	0-S49.192D	2-S49.192D
1	0-Other physeal fracture of lower end of humerus, left arm, subsequent encounter for fracture with delayed healing	0-S49.192G	2-S49.192G
1	0-Other physeal fracture of lower end of humerus, left arm, subsequent encounter for fracture with nonunion	0-S49.192K	2-S49.192K
1	0-Other physeal fracture of lower end of humerus, left arm, subsequent encounter for fracture with malunion	0-S49.192P	2-S49.192P
1	0-Other physeal fracture of lower end of humerus, left arm, sequela	0-S49.192S	2-S49.192S
1	0-Other physeal fracture of lower end of humerus, unspecified arm, initial encounter for closed fracture	0-S49.199A	2-S49.199A
1	0-Other physeal fracture of lower end of humerus, unspecified arm, subsequent encounter for fracture with routine healing	0-S49.199D	2-S49.199D
1	0-Other physeal fracture of lower end of humerus, unspecified arm, subsequent encounter for fracture with delayed healing	0-S49.199G	2-S49.199G
1	0-Other physeal fracture of lower end of humerus, unspecified arm, subsequent encounter for fracture with nonunion	0-S49.199K	2-S49.199K
1	0-Other physeal fracture of lower end of humerus, unspecified arm, subsequent encounter for fracture with malunion	0-S49.199P	2-S49.199P
1	0-Other physeal fracture of lower end of humerus, unspecified arm, sequela	0-S49.199S	2-S49.199S
1	0-Other specified injuries of shoulder and upper arm, unspecified arm, initial encounter	0-S49.80XA	2-S49.80XA
1	0-Other specified injuries of shoulder and upper arm, unspecified arm, subsequent encounter	0-S49.80XD	2-S49.80XD
1	0-Other specified injuries of shoulder and upper arm, unspecified arm, sequela	0-S49.80XS	2-S49.80XS
1	0-Other specified injuries of right shoulder and upper arm, initial encounter	0-S49.81XA	2-S49.81XA
1	0-Other specified injuries of right shoulder and upper arm, subsequent encounter	0-S49.81XD	2-S49.81XD
1	0-Other specified injuries of right shoulder and upper arm, sequela	0-S49.81XS	2-S49.81XS
1	0-Other specified injuries of left shoulder and upper arm, initial encounter	0-S49.82XA	2-S49.82XA
1	0-Other specified injuries of left shoulder and upper arm, subsequent encounter	0-S49.82XD	2-S49.82XD
1	0-Other specified injuries of left shoulder and upper arm, sequela	0-S49.82XS	2-S49.82XS
1	0-Unspecified injury of shoulder and upper arm, unspecified arm, initial encounter	0-S49.90XA	2-S49.90XA
1	0-Unspecified injury of shoulder and upper arm, unspecified arm, subsequent encounter	0-S49.90XD	2-S49.90XD
1	0-Unspecified injury of shoulder and upper arm, unspecified arm, sequela	0-S49.90XS	2-S49.90XS
1	0-Unspecified injury of right shoulder and upper arm, initial encounter	0-S49.91XA	2-S49.91XA
1	0-Unspecified injury of right shoulder and upper arm, subsequent encounter	0-S49.91XD	2-S49.91XD
1	0-Unspecified injury of right shoulder and upper arm, sequela	0-S49.91XS	2-S49.91XS
1	0-Unspecified injury of left shoulder and upper arm, initial encounter	0-S49.92XA	2-S49.92XA
1	0-Unspecified injury of left shoulder and upper arm, subsequent encounter	0-S49.92XD	2-S49.92XD
1	0-Unspecified injury of left shoulder and upper arm, sequela	0-S49.92XS	2-S49.92XS
1	0-Contusion of unspecified elbow, initial encounter	0-S50.00XA	2-S50.00XA
1	0-Contusion of unspecified elbow, subsequent encounter	0-S50.00XD	2-S50.00XD
1	0-Contusion of unspecified elbow, sequela	0-S50.00XS	2-S50.00XS
1	0-Contusion of right elbow, initial encounter	0-S50.01XA	2-S50.01XA
1	0-Contusion of right elbow, subsequent encounter	0-S50.01XD	2-S50.01XD
1	0-Contusion of right elbow, sequela	0-S50.01XS	2-S50.01XS
1	0-Contusion of left elbow, initial encounter	0-S50.02XA	2-S50.02XA
1	0-Contusion of left elbow, subsequent encounter	0-S50.02XD	2-S50.02XD
1	0-Contusion of left elbow, sequela	0-S50.02XS	2-S50.02XS
1	0-Contusion of unspecified forearm, initial encounter	0-S50.10XA	2-S50.10XA
1	0-Contusion of unspecified forearm, subsequent encounter	0-S50.10XD	2-S50.10XD
1	0-Contusion of unspecified forearm, sequela	0-S50.10XS	2-S50.10XS
1	0-Contusion of right forearm, initial encounter	0-S50.11XA	2-S50.11XA
1	0-Contusion of right forearm, subsequent encounter	0-S50.11XD	2-S50.11XD
1	0-Contusion of right forearm, sequela	0-S50.11XS	2-S50.11XS
1	0-Contusion of left forearm, initial encounter	0-S50.12XA	2-S50.12XA
1	0-Contusion of left forearm, subsequent encounter	0-S50.12XD	2-S50.12XD
1	0-Contusion of left forearm, sequela	0-S50.12XS	2-S50.12XS
1	0-Abrasion of right elbow, initial encounter	0-S50.311A	2-S50.311A
1	0-Abrasion of right elbow, subsequent encounter	0-S50.311D	2-S50.311D
1	0-Abrasion of right elbow, sequela	0-S50.311S	2-S50.311S
1	0-Abrasion of left elbow, initial encounter	0-S50.312A	2-S50.312A
1	0-Abrasion of left elbow, subsequent encounter	0-S50.312D	2-S50.312D
1	0-Abrasion of left elbow, sequela	0-S50.312S	2-S50.312S
1	0-Abrasion of unspecified elbow, initial encounter	0-S50.319A	2-S50.319A
1	0-Abrasion of unspecified elbow, subsequent encounter	0-S50.319D	2-S50.319D
1	0-Abrasion of unspecified elbow, sequela	0-S50.319S	2-S50.319S
1	0-Blister (nonthermal) of right elbow, initial encounter	0-S50.321A	2-S50.321A
1	0-Blister (nonthermal) of right elbow, subsequent encounter	0-S50.321D	2-S50.321D
1	0-Blister (nonthermal) of right elbow, sequela	0-S50.321S	2-S50.321S
1	0-Blister (nonthermal) of left elbow, initial encounter	0-S50.322A	2-S50.322A
1	0-Blister (nonthermal) of left elbow, subsequent encounter	0-S50.322D	2-S50.322D
1	0-Blister (nonthermal) of left elbow, sequela	0-S50.322S	2-S50.322S
1	0-Blister (nonthermal) of unspecified elbow, initial encounter	0-S50.329A	2-S50.329A
1	0-Blister (nonthermal) of unspecified elbow, subsequent encounter	0-S50.329D	2-S50.329D
1	0-Blister (nonthermal) of unspecified elbow, sequela	0-S50.329S	2-S50.329S
1	0-External constriction of right elbow, initial encounter	0-S50.341A	2-S50.341A
1	0-External constriction of right elbow, subsequent encounter	0-S50.341D	2-S50.341D
1	0-External constriction of right elbow, sequela	0-S50.341S	2-S50.341S
1	0-External constriction of left elbow, initial encounter	0-S50.342A	2-S50.342A
1	0-External constriction of left elbow, subsequent encounter	0-S50.342D	2-S50.342D
1	0-External constriction of left elbow, sequela	0-S50.342S	2-S50.342S
1	0-External constriction of unspecified elbow, initial encounter	0-S50.349A	2-S50.349A
1	0-External constriction of unspecified elbow, subsequent encounter	0-S50.349D	2-S50.349D
1	0-External constriction of unspecified elbow, sequela	0-S50.349S	2-S50.349S
1	0-Superficial foreign body of right elbow, initial encounter	0-S50.351A	2-S50.351A
1	0-Superficial foreign body of right elbow, subsequent encounter	0-S50.351D	2-S50.351D
1	0-Superficial foreign body of right elbow, sequela	0-S50.351S	2-S50.351S
1	0-Superficial foreign body of left elbow, initial encounter	0-S50.352A	2-S50.352A
1	0-Superficial foreign body of left elbow, subsequent encounter	0-S50.352D	2-S50.352D
1	0-Superficial foreign body of left elbow, sequela	0-S50.352S	2-S50.352S
1	0-Superficial foreign body of unspecified elbow, initial encounter	0-S50.359A	2-S50.359A
1	0-Superficial foreign body of unspecified elbow, subsequent encounter	0-S50.359D	2-S50.359D
1	0-Superficial foreign body of unspecified elbow, sequela	0-S50.359S	2-S50.359S
1	0-Insect bite (nonvenomous) of right elbow, initial encounter	0-S50.361A	2-S50.361A
1	0-Insect bite (nonvenomous) of right elbow, subsequent encounter	0-S50.361D	2-S50.361D
1	0-Insect bite (nonvenomous) of right elbow, sequela	0-S50.361S	2-S50.361S
1	0-Insect bite (nonvenomous) of left elbow, initial encounter	0-S50.362A	2-S50.362A
1	0-Insect bite (nonvenomous) of left elbow, subsequent encounter	0-S50.362D	2-S50.362D
1	0-Insect bite (nonvenomous) of left elbow, sequela	0-S50.362S	2-S50.362S
1	0-Insect bite (nonvenomous) of unspecified elbow, initial encounter	0-S50.369A	2-S50.369A
1	0-Insect bite (nonvenomous) of unspecified elbow, subsequent encounter	0-S50.369D	2-S50.369D
1	0-Insect bite (nonvenomous) of unspecified elbow, sequela	0-S50.369S	2-S50.369S
1	0-Other superficial bite of right elbow, initial encounter	0-S50.371A	2-S50.371A
1	0-Other superficial bite of right elbow, subsequent encounter	0-S50.371D	2-S50.371D
1	0-Other superficial bite of right elbow, sequela	0-S50.371S	2-S50.371S
1	0-Other superficial bite of left elbow, initial encounter	0-S50.372A	2-S50.372A
1	0-Other superficial bite of left elbow, subsequent encounter	0-S50.372D	2-S50.372D
1	0-Other superficial bite of left elbow, sequela	0-S50.372S	2-S50.372S
1	0-Other superficial bite of unspecified elbow, initial encounter	0-S50.379A	2-S50.379A
1	0-Other superficial bite of unspecified elbow, subsequent encounter	0-S50.379D	2-S50.379D
1	0-Other superficial bite of unspecified elbow, sequela	0-S50.379S	2-S50.379S
1	0-Abrasion of right forearm, initial encounter	0-S50.811A	2-S50.811A
1	0-Abrasion of right forearm, subsequent encounter	0-S50.811D	2-S50.811D
1	0-Abrasion of right forearm, sequela	0-S50.811S	2-S50.811S
1	0-Abrasion of left forearm, initial encounter	0-S50.812A	2-S50.812A
1	0-Abrasion of left forearm, subsequent encounter	0-S50.812D	2-S50.812D
1	0-Abrasion of left forearm, sequela	0-S50.812S	2-S50.812S
1	0-Abrasion of unspecified forearm, initial encounter	0-S50.819A	2-S50.819A
1	0-Abrasion of unspecified forearm, subsequent encounter	0-S50.819D	2-S50.819D
1	0-Abrasion of unspecified forearm, sequela	0-S50.819S	2-S50.819S
1	0-Blister (nonthermal) of right forearm, initial encounter	0-S50.821A	2-S50.821A
1	0-Blister (nonthermal) of right forearm, subsequent encounter	0-S50.821D	2-S50.821D
1	0-Blister (nonthermal) of right forearm, sequela	0-S50.821S	2-S50.821S
1	0-Blister (nonthermal) of left forearm, initial encounter	0-S50.822A	2-S50.822A
1	0-Blister (nonthermal) of left forearm, subsequent encounter	0-S50.822D	2-S50.822D
1	0-Blister (nonthermal) of left forearm, sequela	0-S50.822S	2-S50.822S
1	0-Blister (nonthermal) of unspecified forearm, initial encounter	0-S50.829A	2-S50.829A
1	0-Blister (nonthermal) of unspecified forearm, subsequent encounter	0-S50.829D	2-S50.829D
1	0-Blister (nonthermal) of unspecified forearm, sequela	0-S50.829S	2-S50.829S
1	0-External constriction of right forearm, initial encounter	0-S50.841A	2-S50.841A
1	0-External constriction of right forearm, subsequent encounter	0-S50.841D	2-S50.841D
1	0-External constriction of right forearm, sequela	0-S50.841S	2-S50.841S
1	0-External constriction of left forearm, initial encounter	0-S50.842A	2-S50.842A
1	0-External constriction of left forearm, subsequent encounter	0-S50.842D	2-S50.842D
1	0-External constriction of left forearm, sequela	0-S50.842S	2-S50.842S
1	0-External constriction of unspecified forearm, initial encounter	0-S50.849A	2-S50.849A
1	0-External constriction of unspecified forearm, subsequent encounter	0-S50.849D	2-S50.849D
1	0-External constriction of unspecified forearm, sequela	0-S50.849S	2-S50.849S
1	0-Superficial foreign body of right forearm, initial encounter	0-S50.851A	2-S50.851A
1	0-Superficial foreign body of right forearm, subsequent encounter	0-S50.851D	2-S50.851D
1	0-Superficial foreign body of right forearm, sequela	0-S50.851S	2-S50.851S
1	0-Superficial foreign body of left forearm, initial encounter	0-S50.852A	2-S50.852A
1	0-Superficial foreign body of left forearm, subsequent encounter	0-S50.852D	2-S50.852D
1	0-Superficial foreign body of left forearm, sequela	0-S50.852S	2-S50.852S
1	0-Superficial foreign body of unspecified forearm, initial encounter	0-S50.859A	2-S50.859A
1	0-Superficial foreign body of unspecified forearm, subsequent encounter	0-S50.859D	2-S50.859D
1	0-Superficial foreign body of unspecified forearm, sequela	0-S50.859S	2-S50.859S
1	0-Insect bite (nonvenomous) of right forearm, initial encounter	0-S50.861A	2-S50.861A
1	0-Insect bite (nonvenomous) of right forearm, subsequent encounter	0-S50.861D	2-S50.861D
1	0-Insect bite (nonvenomous) of right forearm, sequela	0-S50.861S	2-S50.861S
1	0-Insect bite (nonvenomous) of left forearm, initial encounter	0-S50.862A	2-S50.862A
1	0-Insect bite (nonvenomous) of left forearm, subsequent encounter	0-S50.862D	2-S50.862D
1	0-Insect bite (nonvenomous) of left forearm, sequela	0-S50.862S	2-S50.862S
1	0-Insect bite (nonvenomous) of unspecified forearm, initial encounter	0-S50.869A	2-S50.869A
1	0-Insect bite (nonvenomous) of unspecified forearm, subsequent encounter	0-S50.869D	2-S50.869D
1	0-Insect bite (nonvenomous) of unspecified forearm, sequela	0-S50.869S	2-S50.869S
1	0-Other superficial bite of right forearm, initial encounter	0-S50.871A	2-S50.871A
1	0-Other superficial bite of right forearm, subsequent encounter	0-S50.871D	2-S50.871D
1	0-Other superficial bite of right forearm, sequela	0-S50.871S	2-S50.871S
1	0-Other superficial bite of left forearm, initial encounter	0-S50.872A	2-S50.872A
1	0-Other superficial bite of left forearm, subsequent encounter	0-S50.872D	2-S50.872D
1	0-Other superficial bite of left forearm, sequela	0-S50.872S	2-S50.872S
1	0-Other superficial bite of unspecified forearm, initial encounter	0-S50.879A	2-S50.879A
1	0-Other superficial bite of unspecified forearm, subsequent encounter	0-S50.879D	2-S50.879D
1	0-Other superficial bite of unspecified forearm, sequela	0-S50.879S	2-S50.879S
1	0-Unspecified superficial injury of right elbow, initial encounter	0-S50.901A	2-S50.901A
1	0-Unspecified superficial injury of right elbow, subsequent encounter	0-S50.901D	2-S50.901D
1	0-Unspecified superficial injury of right elbow, sequela	0-S50.901S	2-S50.901S
1	0-Unspecified superficial injury of left elbow, initial encounter	0-S50.902A	2-S50.902A
1	0-Unspecified superficial injury of left elbow, subsequent encounter	0-S50.902D	2-S50.902D
1	0-Unspecified superficial injury of left elbow, sequela	0-S50.902S	2-S50.902S
1	0-Unspecified superficial injury of unspecified elbow, initial encounter	0-S50.909A	2-S50.909A
1	0-Unspecified superficial injury of unspecified elbow, subsequent encounter	0-S50.909D	2-S50.909D
1	0-Unspecified superficial injury of unspecified elbow, sequela	0-S50.909S	2-S50.909S
1	0-Unspecified superficial injury of right forearm, initial encounter	0-S50.911A	2-S50.911A
1	0-Unspecified superficial injury of right forearm, subsequent encounter	0-S50.911D	2-S50.911D
1	0-Unspecified superficial injury of right forearm, sequela	0-S50.911S	2-S50.911S
1	0-Unspecified superficial injury of left forearm, initial encounter	0-S50.912A	2-S50.912A
1	0-Unspecified superficial injury of left forearm, subsequent encounter	0-S50.912D	2-S50.912D
1	0-Unspecified superficial injury of left forearm, sequela	0-S50.912S	2-S50.912S
1	0-Unspecified superficial injury of unspecified forearm, initial encounter	0-S50.919A	2-S50.919A
1	0-Unspecified superficial injury of unspecified forearm, subsequent encounter	0-S50.919D	2-S50.919D
1	0-Unspecified superficial injury of unspecified forearm, sequela	0-S50.919S	2-S50.919S
1	0-Unspecified open wound of right elbow, initial encounter	0-S51.001A	2-S51.001A
1	0-Unspecified open wound of right elbow, subsequent encounter	0-S51.001D	2-S51.001D
1	0-Unspecified open wound of right elbow, sequela	0-S51.001S	2-S51.001S
1	0-Unspecified open wound of left elbow, initial encounter	0-S51.002A	2-S51.002A
1	0-Unspecified open wound of left elbow, subsequent encounter	0-S51.002D	2-S51.002D
1	0-Unspecified open wound of left elbow, sequela	0-S51.002S	2-S51.002S
1	0-Unspecified open wound of unspecified elbow, initial encounter	0-S51.009A	2-S51.009A
1	0-Unspecified open wound of unspecified elbow, subsequent encounter	0-S51.009D	2-S51.009D
1	0-Unspecified open wound of unspecified elbow, sequela	0-S51.009S	2-S51.009S
1	0-Laceration without foreign body of right elbow, initial encounter	0-S51.011A	2-S51.011A
1	0-Laceration without foreign body of right elbow, subsequent encounter	0-S51.011D	2-S51.011D
1	0-Laceration without foreign body of right elbow, sequela	0-S51.011S	2-S51.011S
1	0-Laceration without foreign body of left elbow, initial encounter	0-S51.012A	2-S51.012A
1	0-Laceration without foreign body of left elbow, subsequent encounter	0-S51.012D	2-S51.012D
1	0-Laceration without foreign body of left elbow, sequela	0-S51.012S	2-S51.012S
1	0-Laceration without foreign body of unspecified elbow, initial encounter	0-S51.019A	2-S51.019A
1	0-Laceration without foreign body of unspecified elbow, subsequent encounter	0-S51.019D	2-S51.019D
1	0-Laceration without foreign body of unspecified elbow, sequela	0-S51.019S	2-S51.019S
1	0-Laceration with foreign body of right elbow, initial encounter	0-S51.021A	2-S51.021A
1	0-Laceration with foreign body of right elbow, subsequent encounter	0-S51.021D	2-S51.021D
1	0-Laceration with foreign body of right elbow, sequela	0-S51.021S	2-S51.021S
1	0-Laceration with foreign body of left elbow, initial encounter	0-S51.022A	2-S51.022A
1	0-Laceration with foreign body of left elbow, subsequent encounter	0-S51.022D	2-S51.022D
1	0-Laceration with foreign body of left elbow, sequela	0-S51.022S	2-S51.022S
1	0-Laceration with foreign body of unspecified elbow, initial encounter	0-S51.029A	2-S51.029A
1	0-Laceration with foreign body of unspecified elbow, subsequent encounter	0-S51.029D	2-S51.029D
1	0-Laceration with foreign body of unspecified elbow, sequela	0-S51.029S	2-S51.029S
1	0-Puncture wound without foreign body of right elbow, initial encounter	0-S51.031A	2-S51.031A
1	0-Puncture wound without foreign body of right elbow, subsequent encounter	0-S51.031D	2-S51.031D
1	0-Puncture wound without foreign body of right elbow, sequela	0-S51.031S	2-S51.031S
1	0-Puncture wound without foreign body of left elbow, initial encounter	0-S51.032A	2-S51.032A
1	0-Puncture wound without foreign body of left elbow, subsequent encounter	0-S51.032D	2-S51.032D
1	0-Puncture wound without foreign body of left elbow, sequela	0-S51.032S	2-S51.032S
1	0-Puncture wound without foreign body of unspecified elbow, initial encounter	0-S51.039A	2-S51.039A
1	0-Puncture wound without foreign body of unspecified elbow, subsequent encounter	0-S51.039D	2-S51.039D
1	0-Puncture wound without foreign body of unspecified elbow, sequela	0-S51.039S	2-S51.039S
1	0-Puncture wound with foreign body of right elbow, initial encounter	0-S51.041A	2-S51.041A
1	0-Puncture wound with foreign body of right elbow, subsequent encounter	0-S51.041D	2-S51.041D
1	0-Puncture wound with foreign body of right elbow, sequela	0-S51.041S	2-S51.041S
1	0-Puncture wound with foreign body of left elbow, initial encounter	0-S51.042A	2-S51.042A
1	0-Puncture wound with foreign body of left elbow, subsequent encounter	0-S51.042D	2-S51.042D
1	0-Puncture wound with foreign body of left elbow, sequela	0-S51.042S	2-S51.042S
1	0-Puncture wound with foreign body of unspecified elbow, initial encounter	0-S51.049A	2-S51.049A
1	0-Puncture wound with foreign body of unspecified elbow, subsequent encounter	0-S51.049D	2-S51.049D
1	0-Puncture wound with foreign body of unspecified elbow, sequela	0-S51.049S	2-S51.049S
1	0-Open bite, right elbow, initial encounter	0-S51.051A	2-S51.051A
1	0-Open bite, right elbow, subsequent encounter	0-S51.051D	2-S51.051D
1	0-Open bite, right elbow, sequela	0-S51.051S	2-S51.051S
1	0-Open bite, left elbow, initial encounter	0-S51.052A	2-S51.052A
1	0-Open bite, left elbow, subsequent encounter	0-S51.052D	2-S51.052D
1	0-Open bite, left elbow, sequela	0-S51.052S	2-S51.052S
1	0-Open bite, unspecified elbow, initial encounter	0-S51.059A	2-S51.059A
1	0-Open bite, unspecified elbow, subsequent encounter	0-S51.059D	2-S51.059D
1	0-Open bite, unspecified elbow, sequela	0-S51.059S	2-S51.059S
1	0-Unspecified open wound of right forearm, initial encounter	0-S51.801A	2-S51.801A
1	0-Unspecified open wound of right forearm, subsequent encounter	0-S51.801D	2-S51.801D
1	0-Unspecified open wound of right forearm, sequela	0-S51.801S	2-S51.801S
1	0-Unspecified open wound of left forearm, initial encounter	0-S51.802A	2-S51.802A
1	0-Unspecified open wound of left forearm, subsequent encounter	0-S51.802D	2-S51.802D
1	0-Unspecified open wound of left forearm, sequela	0-S51.802S	2-S51.802S
1	0-Unspecified open wound of unspecified forearm, initial encounter	0-S51.809A	2-S51.809A
1	0-Unspecified open wound of unspecified forearm, subsequent encounter	0-S51.809D	2-S51.809D
1	0-Unspecified open wound of unspecified forearm, sequela	0-S51.809S	2-S51.809S
1	0-Laceration without foreign body of right forearm, initial encounter	0-S51.811A	2-S51.811A
1	0-Laceration without foreign body of right forearm, subsequent encounter	0-S51.811D	2-S51.811D
1	0-Laceration without foreign body of right forearm, sequela	0-S51.811S	2-S51.811S
1	0-Laceration without foreign body of left forearm, initial encounter	0-S51.812A	2-S51.812A
1	0-Laceration without foreign body of left forearm, subsequent encounter	0-S51.812D	2-S51.812D
1	0-Laceration without foreign body of left forearm, sequela	0-S51.812S	2-S51.812S
1	0-Laceration without foreign body of unspecified forearm, initial encounter	0-S51.819A	2-S51.819A
1	0-Laceration without foreign body of unspecified forearm, subsequent encounter	0-S51.819D	2-S51.819D
1	0-Laceration without foreign body of unspecified forearm, sequela	0-S51.819S	2-S51.819S
1	0-Laceration with foreign body of right forearm, initial encounter	0-S51.821A	2-S51.821A
1	0-Laceration with foreign body of right forearm, subsequent encounter	0-S51.821D	2-S51.821D
1	0-Laceration with foreign body of right forearm, sequela	0-S51.821S	2-S51.821S
1	0-Laceration with foreign body of left forearm, initial encounter	0-S51.822A	2-S51.822A
1	0-Laceration with foreign body of left forearm, subsequent encounter	0-S51.822D	2-S51.822D
1	0-Laceration with foreign body of left forearm, sequela	0-S51.822S	2-S51.822S
1	0-Laceration with foreign body of unspecified forearm, initial encounter	0-S51.829A	2-S51.829A
1	0-Laceration with foreign body of unspecified forearm, subsequent encounter	0-S51.829D	2-S51.829D
1	0-Laceration with foreign body of unspecified forearm, sequela	0-S51.829S	2-S51.829S
1	0-Puncture wound without foreign body of right forearm, initial encounter	0-S51.831A	2-S51.831A
1	0-Puncture wound without foreign body of right forearm, subsequent encounter	0-S51.831D	2-S51.831D
1	0-Puncture wound without foreign body of right forearm, sequela	0-S51.831S	2-S51.831S
1	0-Puncture wound without foreign body of left forearm, initial encounter	0-S51.832A	2-S51.832A
1	0-Puncture wound without foreign body of left forearm, subsequent encounter	0-S51.832D	2-S51.832D
1	0-Puncture wound without foreign body of left forearm, sequela	0-S51.832S	2-S51.832S
1	0-Puncture wound without foreign body of unspecified forearm, initial encounter	0-S51.839A	2-S51.839A
1	0-Puncture wound without foreign body of unspecified forearm, subsequent encounter	0-S51.839D	2-S51.839D
1	0-Puncture wound without foreign body of unspecified forearm, sequela	0-S51.839S	2-S51.839S
1	0-Puncture wound with foreign body of right forearm, initial encounter	0-S51.841A	2-S51.841A
1	0-Puncture wound with foreign body of right forearm, subsequent encounter	0-S51.841D	2-S51.841D
1	0-Puncture wound with foreign body of right forearm, sequela	0-S51.841S	2-S51.841S
1	0-Puncture wound with foreign body of left forearm, initial encounter	0-S51.842A	2-S51.842A
1	0-Puncture wound with foreign body of left forearm, subsequent encounter	0-S51.842D	2-S51.842D
1	0-Puncture wound with foreign body of left forearm, sequela	0-S51.842S	2-S51.842S
1	0-Puncture wound with foreign body of unspecified forearm, initial encounter	0-S51.849A	2-S51.849A
1	0-Puncture wound with foreign body of unspecified forearm, subsequent encounter	0-S51.849D	2-S51.849D
1	0-Puncture wound with foreign body of unspecified forearm, sequela	0-S51.849S	2-S51.849S
1	0-Open bite of right forearm, initial encounter	0-S51.851A	2-S51.851A
1	0-Open bite of right forearm, subsequent encounter	0-S51.851D	2-S51.851D
1	0-Open bite of right forearm, sequela	0-S51.851S	2-S51.851S
1	0-Open bite of left forearm, initial encounter	0-S51.852A	2-S51.852A
1	0-Open bite of left forearm, subsequent encounter	0-S51.852D	2-S51.852D
1	0-Open bite of left forearm, sequela	0-S51.852S	2-S51.852S
1	0-Open bite of unspecified forearm, initial encounter	0-S51.859A	2-S51.859A
1	0-Open bite of unspecified forearm, subsequent encounter	0-S51.859D	2-S51.859D
1	0-Open bite of unspecified forearm, sequela	0-S51.859S	2-S51.859S
1	0-Unspecified fracture of upper end of right ulna, initial encounter for closed fracture	0-S52.001A	2-S52.001A
1	0-Unspecified fracture of upper end of right ulna, initial encounter for open fracture type I or II	0-S52.001B	2-S52.001B
1	0-Unspecified fracture of upper end of right ulna, initial encounter for open fracture type IIIA, IIIB, or IIIC	0-S52.001C	2-S52.001C
1	0-Unspecified fracture of upper end of right ulna, subsequent encounter for closed fracture with routine healing	0-S52.001D	2-S52.001D
1	0-Unspecified fracture of upper end of right ulna, subsequent encounter for open fracture type I or II with routine healing	0-S52.001E	2-S52.001E
1	0-Unspecified fracture of upper end of right ulna, subsequent encounter for open fracture type IIIA, IIIB, or IIIC with routine healing	0-S52.001F	2-S52.001F
1	0-Unspecified fracture of upper end of right ulna, subsequent encounter for closed fracture with delayed healing	0-S52.001G	2-S52.001G
1	0-Unspecified fracture of upper end of right ulna, subsequent encounter for open fracture type I or II with delayed healing	0-S52.001H	2-S52.001H
1	0-Unspecified fracture of upper end of right ulna, subsequent encounter for open fracture type IIIA, IIIB, or IIIC with delayed healing	0-S52.001J	2-S52.001J
1	0-Unspecified fracture of upper end of right ulna, subsequent encounter for closed fracture with nonunion	0-S52.001K	2-S52.001K
1	0-Unspecified fracture of upper end of right ulna, subsequent encounter for open fracture type I or II with nonunion	0-S52.001M	2-S52.001M
1	0-Unspecified fracture of upper end of right ulna, subsequent encounter for open fracture type IIIA, IIIB, or IIIC with nonunion	0-S52.001N	2-S52.001N
1	0-Unspecified fracture of upper end of right ulna, subsequent encounter for closed fracture with malunion	0-S52.001P	2-S52.001P
1	0-Unspecified fracture of upper end of right ulna, subsequent encounter for open fracture type I or II with malunion	0-S52.001Q	2-S52.001Q
1	0-Unspecified fracture of upper end of right ulna, subsequent encounter for open fracture type IIIA, IIIB, or IIIC with malunion	0-S52.001R	2-S52.001R
1	0-Unspecified fracture of upper end of right ulna, sequela	0-S52.001S	2-S52.001S
1	0-Unspecified fracture of upper end of left ulna, initial encounter for closed fracture	0-S52.002A	2-S52.002A
1	0-Unspecified fracture of upper end of left ulna, initial encounter for open fracture type I or II	0-S52.002B	2-S52.002B
1	0-Unspecified fracture of upper end of left ulna, initial encounter for open fracture type IIIA, IIIB, or IIIC	0-S52.002C	2-S52.002C
1	0-Unspecified fracture of upper end of left ulna, subsequent encounter for closed fracture with routine healing	0-S52.002D	2-S52.002D
1	0-Unspecified fracture of upper end of left ulna, subsequent encounter for open fracture type I or II with routine healing	0-S52.002E	2-S52.002E
1	0-Unspecified fracture of upper end of left ulna, subsequent encounter for open fracture type IIIA, IIIB, or IIIC with routine healing	0-S52.002F	2-S52.002F
1	0-Unspecified fracture of upper end of left ulna, subsequent encounter for closed fracture with delayed healing	0-S52.002G	2-S52.002G
1	0-Unspecified fracture of upper end of left ulna, subsequent encounter for open fracture type I or II with delayed healing	0-S52.002H	2-S52.002H
1	0-Unspecified fracture of upper end of left ulna, subsequent encounter for open fracture type IIIA, IIIB, or IIIC with delayed healing	0-S52.002J	2-S52.002J
1	0-Unspecified fracture of upper end of left ulna, subsequent encounter for closed fracture with nonunion	0-S52.002K	2-S52.002K
1	0-Unspecified fracture of upper end of left ulna, subsequent encounter for open fracture type I or II with nonunion	0-S52.002M	2-S52.002M
1	0-Unspecified fracture of upper end of left ulna, subsequent encounter for open fracture type IIIA, IIIB, or IIIC with nonunion	0-S52.002N	2-S52.002N
1	0-Unspecified fracture of upper end of left ulna, subsequent encounter for closed fracture with malunion	0-S52.002P	2-S52.002P
1	0-Unspecified fracture of upper end of left ulna, subsequent encounter for open fracture type I or II with malunion	0-S52.002Q	2-S52.002Q
1	0-Unspecified fracture of upper end of left ulna, subsequent encounter for open fracture type IIIA, IIIB, or IIIC with malunion	0-S52.002R	2-S52.002R
1	0-Unspecified fracture of upper end of left ulna, sequela	0-S52.002S	2-S52.002S
1	0-Unspecified fracture of upper end of unspecified ulna, initial encounter for closed fracture	0-S52.009A	2-S52.009A
1	0-Unspecified fracture of upper end of unspecified ulna, initial encounter for open fracture type I or II	0-S52.009B	2-S52.009B
1	0-Unspecified fracture of upper end of unspecified ulna, initial encounter for open fracture type IIIA, IIIB, or IIIC	0-S52.009C	2-S52.009C
1	0-Unspecified fracture of upper end of unspecified ulna, subsequent encounter for closed fracture with routine healing	0-S52.009D	2-S52.009D
1	0-Unspecified fracture of upper end of unspecified ulna, subsequent encounter for open fracture type I or II with routine healing	0-S52.009E	2-S52.009E
1	0-Unspecified fracture of upper end of unspecified ulna, subsequent encounter for open fracture type IIIA, IIIB, or IIIC with routine healing	0-S52.009F	2-S52.009F
1	0-Unspecified fracture of upper end of unspecified ulna, subsequent encounter for closed fracture with delayed healing	0-S52.009G	2-S52.009G
1	0-Unspecified fracture of upper end of unspecified ulna, subsequent encounter for open fracture type I or II with delayed healing	0-S52.009H	2-S52.009H
1	0-Unspecified fracture of upper end of unspecified ulna, subsequent encounter for open fracture type IIIA, IIIB, or IIIC with delayed healing	0-S52.009J	2-S52.009J
1	0-Unspecified fracture of upper end of unspecified ulna, subsequent encounter for closed fracture with nonunion	0-S52.009K	2-S52.009K
1	0-Unspecified fracture of upper end of unspecified ulna, subsequent encounter for open fracture type I or II with nonunion	0-S52.009M	2-S52.009M
1	0-Unspecified fracture of upper end of unspecified ulna, subsequent encounter for open fracture type IIIA, IIIB, or IIIC with nonunion	0-S52.009N	2-S52.009N
1	0-Unspecified fracture of upper end of unspecified ulna, subsequent encounter for closed fracture with malunion	0-S52.009P	2-S52.009P
1	0-Unspecified fracture of upper end of unspecified ulna, subsequent encounter for open fracture type I or II with malunion	0-S52.009Q	2-S52.009Q
1	0-Unspecified fracture of upper end of unspecified ulna, subsequent encounter for open fracture type IIIA, IIIB, or IIIC with malunion	0-S52.009R	2-S52.009R
1	0-Unspecified fracture of upper end of unspecified ulna, sequela	0-S52.009S	2-S52.009S
1	0-Torus fracture of upper end of right ulna, initial encounter for closed fracture	0-S52.011A	2-S52.011A
1	0-Torus fracture of upper end of right ulna, subsequent encounter for fracture with routine healing	0-S52.011D	2-S52.011D
1	0-Torus fracture of upper end of right ulna, subsequent encounter for fracture with delayed healing	0-S52.011G	2-S52.011G
1	0-Torus fracture of upper end of right ulna, subsequent encounter for fracture with nonunion	0-S52.011K	2-S52.011K
1	0-Torus fracture of upper end of right ulna, subsequent encounter for fracture with malunion	0-S52.011P	2-S52.011P
1	0-Torus fracture of upper end of right ulna, sequela	0-S52.011S	2-S52.011S
1	0-Torus fracture of upper end of left ulna, initial encounter for closed fracture	0-S52.012A	2-S52.012A
1	0-Torus fracture of upper end of left ulna, subsequent encounter for fracture with routine healing	0-S52.012D	2-S52.012D
1	0-Torus fracture of upper end of left ulna, subsequent encounter for fracture with delayed healing	0-S52.012G	2-S52.012G
1	0-Torus fracture of upper end of left ulna, subsequent encounter for fracture with nonunion	0-S52.012K	2-S52.012K
1	0-Torus fracture of upper end of left ulna, subsequent encounter for fracture with malunion	0-S52.012P	2-S52.012P
1	0-Torus fracture of upper end of left ulna, sequela	0-S52.012S	2-S52.012S
1	0-Torus fracture of upper end of unspecified ulna, initial encounter for closed fracture	0-S52.019A	2-S52.019A
1	0-Torus fracture of upper end of unspecified ulna, subsequent encounter for fracture with routine healing	0-S52.019D	2-S52.019D
1	0-Torus fracture of upper end of unspecified ulna, subsequent encounter for fracture with delayed healing	0-S52.019G	2-S52.019G
1	0-Torus fracture of upper end of unspecified ulna, subsequent encounter for fracture with nonunion	0-S52.019K	2-S52.019K
1	0-Torus fracture of upper end of unspecified ulna, subsequent encounter for fracture with malunion	0-S52.019P	2-S52.019P
1	0-Torus fracture of upper end of unspecified ulna, sequela	0-S52.019S	2-S52.019S
1	0-Displaced fracture of olecranon process without intraarticular extension of right ulna, initial encounter for closed fracture	0-S52.021A	2-S52.021A
1	0-Displaced fracture of olecranon process without intraarticular extension of right ulna, initial encounter for open fracture type I or II	0-S52.021B	2-S52.021B
1	0-Displaced fracture of olecranon process without intraarticular extension of right ulna, initial encounter for open fracture type IIIA, IIIB, or IIIC	0-S52.021C	2-S52.021C
1	0-Displaced fracture of olecranon process without intraarticular extension of right ulna, subsequent encounter for closed fracture with routine healing	0-S52.021D	2-S52.021D
1	0-Displaced fracture of olecranon process without intraarticular extension of right ulna, subsequent encounter for open fracture type I or II with routine healing	0-S52.021E	2-S52.021E
1	0-Displaced fracture of olecranon process without intraarticular extension of right ulna, subsequent encounter for open fracture type IIIA, IIIB, or IIIC with routine healing	0-S52.021F	2-S52.021F
1	0-Displaced fracture of olecranon process without intraarticular extension of right ulna, subsequent encounter for closed fracture with delayed healing	0-S52.021G	2-S52.021G
1	0-Displaced fracture of olecranon process without intraarticular extension of right ulna, subsequent encounter for open fracture type I or II with delayed healing	0-S52.021H	2-S52.021H
1	0-Displaced fracture of olecranon process without intraarticular extension of right ulna, subsequent encounter for open fracture type IIIA, IIIB, or IIIC with delayed healing	0-S52.021J	2-S52.021J
1	0-Displaced fracture of olecranon process without intraarticular extension of right ulna, subsequent encounter for closed fracture with nonunion	0-S52.021K	2-S52.021K
1	0-Displaced fracture of olecranon process without intraarticular extension of right ulna, subsequent encounter for open fracture type I or II with nonunion	0-S52.021M	2-S52.021M
1	0-Displaced fracture of olecranon process without intraarticular extension of right ulna, subsequent encounter for open fracture type IIIA, IIIB, or IIIC with nonunion	0-S52.021N	2-S52.021N
1	0-Displaced fracture of olecranon process without intraarticular extension of right ulna, subsequent encounter for closed fracture with malunion	0-S52.021P	2-S52.021P
1	0-Displaced fracture of olecranon process without intraarticular extension of right ulna, subsequent encounter for open fracture type I or II with malunion	0-S52.021Q	2-S52.021Q
1	0-Displaced fracture of olecranon process without intraarticular extension of right ulna, subsequent encounter for open fracture type IIIA, IIIB, or IIIC with malunion	0-S52.021R	2-S52.021R
1	0-Displaced fracture of olecranon process without intraarticular extension of right ulna, sequela	0-S52.021S	2-S52.021S
1	0-Displaced fracture of olecranon process without intraarticular extension of left ulna, initial encounter for closed fracture	0-S52.022A	2-S52.022A
1	0-Displaced fracture of olecranon process without intraarticular extension of left ulna, initial encounter for open fracture type I or II	0-S52.022B	2-S52.022B
1	0-Displaced fracture of olecranon process without intraarticular extension of left ulna, initial encounter for open fracture type IIIA, IIIB, or IIIC	0-S52.022C	2-S52.022C
1	0-Displaced fracture of olecranon process without intraarticular extension of left ulna, subsequent encounter for closed fracture with routine healing	0-S52.022D	2-S52.022D
1	0-Displaced fracture of olecranon process without intraarticular extension of left ulna, subsequent encounter for open fracture type I or II with routine healing	0-S52.022E	2-S52.022E
1	0-Displaced fracture of olecranon process without intraarticular extension of left ulna, subsequent encounter for open fracture type IIIA, IIIB, or IIIC with routine healing	0-S52.022F	2-S52.022F
1	0-Displaced fracture of olecranon process without intraarticular extension of left ulna, subsequent encounter for closed fracture with delayed healing	0-S52.022G	2-S52.022G
1	0-Displaced fracture of olecranon process without intraarticular extension of left ulna, subsequent encounter for open fracture type I or II with delayed healing	0-S52.022H	2-S52.022H
1	0-Displaced fracture of olecranon process without intraarticular extension of left ulna, subsequent encounter for open fracture type IIIA, IIIB, or IIIC with delayed healing	0-S52.022J	2-S52.022J
1	0-Displaced fracture of olecranon process without intraarticular extension of left ulna, subsequent encounter for closed fracture with nonunion	0-S52.022K	2-S52.022K
1	0-Displaced fracture of olecranon process without intraarticular extension of left ulna, subsequent encounter for open fracture type I or II with nonunion	0-S52.022M	2-S52.022M
1	0-Displaced fracture of olecranon process without intraarticular extension of left ulna, subsequent encounter for open fracture type IIIA, IIIB, or IIIC with nonunion	0-S52.022N	2-S52.022N
1	0-Displaced fracture of olecranon process without intraarticular extension of left ulna, subsequent encounter for closed fracture with malunion	0-S52.022P	2-S52.022P
1	0-Displaced fracture of olecranon process without intraarticular extension of left ulna, subsequent encounter for open fracture type I or II with malunion	0-S52.022Q	2-S52.022Q
1	0-Displaced fracture of olecranon process without intraarticular extension of left ulna, subsequent encounter for open fracture type IIIA, IIIB, or IIIC with malunion	0-S52.022R	2-S52.022R
1	0-Displaced fracture of olecranon process without intraarticular extension of left ulna, sequela	0-S52.022S	2-S52.022S
1	0-Displaced fracture of olecranon process without intraarticular extension of unspecified ulna, initial encounter for closed fracture	0-S52.023A	2-S52.023A
1	0-Displaced fracture of olecranon process without intraarticular extension of unspecified ulna, initial encounter for open fracture type I or II	0-S52.023B	2-S52.023B
1	0-Displaced fracture of olecranon process without intraarticular extension of unspecified ulna, initial encounter for open fracture type IIIA, IIIB, or IIIC	0-S52.023C	2-S52.023C
1	0-Displaced fracture of olecranon process without intraarticular extension of unspecified ulna, subsequent encounter for closed fracture with routine healing	0-S52.023D	2-S52.023D
1	0-Displaced fracture of olecranon process without intraarticular extension of unspecified ulna, subsequent encounter for open fracture type I or II with routine healing	0-S52.023E	2-S52.023E
1	0-Displaced fracture of olecranon process without intraarticular extension of unspecified ulna, subsequent encounter for open fracture type IIIA, IIIB, or IIIC with routine healing	0-S52.023F	2-S52.023F
1	0-Displaced fracture of olecranon process without intraarticular extension of unspecified ulna, subsequent encounter for closed fracture with delayed healing	0-S52.023G	2-S52.023G
1	0-Displaced fracture of olecranon process without intraarticular extension of unspecified ulna, subsequent encounter for open fracture type I or II with delayed healing	0-S52.023H	2-S52.023H
1	0-Displaced fracture of olecranon process without intraarticular extension of unspecified ulna, subsequent encounter for open fracture type IIIA, IIIB, or IIIC with delayed healing	0-S52.023J	2-S52.023J
1	0-Displaced fracture of olecranon process without intraarticular extension of unspecified ulna, subsequent encounter for closed fracture with nonunion	0-S52.023K	2-S52.023K
1	0-Displaced fracture of olecranon process without intraarticular extension of unspecified ulna, subsequent encounter for open fracture type I or II with nonunion	0-S52.023M	2-S52.023M
1	0-Displaced fracture of olecranon process without intraarticular extension of unspecified ulna, subsequent encounter for open fracture type IIIA, IIIB, or IIIC with nonunion	0-S52.023N	2-S52.023N
1	0-Displaced fracture of olecranon process without intraarticular extension of unspecified ulna, subsequent encounter for closed fracture with malunion	0-S52.023P	2-S52.023P
1	0-Displaced fracture of olecranon process without intraarticular extension of unspecified ulna, subsequent encounter for open fracture type I or II with malunion	0-S52.023Q	2-S52.023Q
1	0-Displaced fracture of olecranon process without intraarticular extension of unspecified ulna, subsequent encounter for open fracture type IIIA, IIIB, or IIIC with malunion	0-S52.023R	2-S52.023R
1	0-Displaced fracture of olecranon process without intraarticular extension of unspecified ulna, sequela	0-S52.023S	2-S52.023S
1	0-Nondisplaced fracture of olecranon process without intraarticular extension of right ulna, initial encounter for closed fracture	0-S52.024A	2-S52.024A
1	0-Nondisplaced fracture of olecranon process without intraarticular extension of right ulna, initial encounter for open fracture type I or II	0-S52.024B	2-S52.024B
1	0-Nondisplaced fracture of olecranon process without intraarticular extension of right ulna, initial encounter for open fracture type IIIA, IIIB, or IIIC	0-S52.024C	2-S52.024C
1	0-Nondisplaced fracture of olecranon process without intraarticular extension of right ulna, subsequent encounter for closed fracture with routine healing	0-S52.024D	2-S52.024D
1	0-Nondisplaced fracture of olecranon process without intraarticular extension of right ulna, subsequent encounter for open fracture type I or II with routine healing	0-S52.024E	2-S52.024E
1	0-Nondisplaced fracture of olecranon process without intraarticular extension of right ulna, subsequent encounter for open fracture type IIIA, IIIB, or IIIC with routine healing	0-S52.024F	2-S52.024F
1	0-Nondisplaced fracture of olecranon process without intraarticular extension of right ulna, subsequent encounter for closed fracture with delayed healing	0-S52.024G	2-S52.024G
1	0-Nondisplaced fracture of olecranon process without intraarticular extension of right ulna, subsequent encounter for open fracture type I or II with delayed healing	0-S52.024H	2-S52.024H
1	0-Nondisplaced fracture of olecranon process without intraarticular extension of right ulna, subsequent encounter for open fracture type IIIA, IIIB, or IIIC with delayed healing	0-S52.024J	2-S52.024J
1	0-Nondisplaced fracture of olecranon process without intraarticular extension of right ulna, subsequent encounter for closed fracture with nonunion	0-S52.024K	2-S52.024K
1	0-Nondisplaced fracture of olecranon process without intraarticular extension of right ulna, subsequent encounter for open fracture type I or II with nonunion	0-S52.024M	2-S52.024M
1	0-Nondisplaced fracture of olecranon process without intraarticular extension of right ulna, subsequent encounter for open fracture type IIIA, IIIB, or IIIC with nonunion	0-S52.024N	2-S52.024N
1	0-Nondisplaced fracture of olecranon process without intraarticular extension of right ulna, subsequent encounter for closed fracture with malunion	0-S52.024P	2-S52.024P
1	0-Nondisplaced fracture of olecranon process without intraarticular extension of right ulna, subsequent encounter for open fracture type I or II with malunion	0-S52.024Q	2-S52.024Q
1	0-Nondisplaced fracture of olecranon process without intraarticular extension of right ulna, subsequent encounter for open fracture type IIIA, IIIB, or IIIC with malunion	0-S52.024R	2-S52.024R
1	0-Nondisplaced fracture of olecranon process without intraarticular extension of right ulna, sequela	0-S52.024S	2-S52.024S
1	0-Nondisplaced fracture of olecranon process without intraarticular extension of left ulna, initial encounter for closed fracture	0-S52.025A	2-S52.025A
1	0-Nondisplaced fracture of olecranon process without intraarticular extension of left ulna, initial encounter for open fracture type I or II	0-S52.025B	2-S52.025B
1	0-Nondisplaced fracture of olecranon process without intraarticular extension of left ulna, initial encounter for open fracture type IIIA, IIIB, or IIIC	0-S52.025C	2-S52.025C
1	0-Nondisplaced fracture of olecranon process without intraarticular extension of left ulna, subsequent encounter for closed fracture with routine healing	0-S52.025D	2-S52.025D
1	0-Nondisplaced fracture of olecranon process without intraarticular extension of left ulna, subsequent encounter for open fracture type I or II with routine healing	0-S52.025E	2-S52.025E
1	0-Nondisplaced fracture of olecranon process without intraarticular extension of left ulna, subsequent encounter for open fracture type IIIA, IIIB, or IIIC with routine healing	0-S52.025F	2-S52.025F
1	0-Nondisplaced fracture of olecranon process without intraarticular extension of left ulna, subsequent encounter for closed fracture with delayed healing	0-S52.025G	2-S52.025G
1	0-Nondisplaced fracture of olecranon process without intraarticular extension of left ulna, subsequent encounter for open fracture type I or II with delayed healing	0-S52.025H	2-S52.025H
1	0-Nondisplaced fracture of olecranon process without intraarticular extension of left ulna, subsequent encounter for open fracture type IIIA, IIIB, or IIIC with delayed healing	0-S52.025J	2-S52.025J
1	0-Nondisplaced fracture of olecranon process without intraarticular extension of left ulna, subsequent encounter for closed fracture with nonunion	0-S52.025K	2-S52.025K
1	0-Nondisplaced fracture of olecranon process without intraarticular extension of left ulna, subsequent encounter for open fracture type I or II with nonunion	0-S52.025M	2-S52.025M
1	0-Nondisplaced fracture of olecranon process without intraarticular extension of left ulna, subsequent encounter for open fracture type IIIA, IIIB, or IIIC with nonunion	0-S52.025N	2-S52.025N
1	0-Nondisplaced fracture of olecranon process without intraarticular extension of left ulna, subsequent encounter for closed fracture with malunion	0-S52.025P	2-S52.025P
1	0-Nondisplaced fracture of olecranon process without intraarticular extension of left ulna, subsequent encounter for open fracture type I or II with malunion	0-S52.025Q	2-S52.025Q
1	0-Nondisplaced fracture of olecranon process without intraarticular extension of left ulna, subsequent encounter for open fracture type IIIA, IIIB, or IIIC with malunion	0-S52.025R	2-S52.025R
1	0-Nondisplaced fracture of olecranon process without intraarticular extension of left ulna, sequela	0-S52.025S	2-S52.025S
1	0-Nondisplaced fracture of olecranon process without intraarticular extension of unspecified ulna, initial encounter for closed fracture	0-S52.026A	2-S52.026A
1	0-Nondisplaced fracture of olecranon process without intraarticular extension of unspecified ulna, initial encounter for open fracture type I or II	0-S52.026B	2-S52.026B
1	0-Nondisplaced fracture of olecranon process without intraarticular extension of unspecified ulna, initial encounter for open fracture type IIIA, IIIB, or IIIC	0-S52.026C	2-S52.026C
1	0-Nondisplaced fracture of olecranon process without intraarticular extension of unspecified ulna, subsequent encounter for closed fracture with routine healing	0-S52.026D	2-S52.026D
1	0-Nondisplaced fracture of olecranon process without intraarticular extension of unspecified ulna, subsequent encounter for open fracture type I or II with routine healing	0-S52.026E	2-S52.026E
1	0-Nondisplaced fracture of olecranon process without intraarticular extension of unspecified ulna, subsequent encounter for open fracture type IIIA, IIIB, or IIIC with routine healing	0-S52.026F	2-S52.026F
1	0-Nondisplaced fracture of olecranon process without intraarticular extension of unspecified ulna, subsequent encounter for closed fracture with delayed healing	0-S52.026G	2-S52.026G
1	0-Nondisplaced fracture of olecranon process without intraarticular extension of unspecified ulna, subsequent encounter for open fracture type I or II with delayed healing	0-S52.026H	2-S52.026H
1	0-Nondisplaced fracture of olecranon process without intraarticular extension of unspecified ulna, subsequent encounter for open fracture type IIIA, IIIB, or IIIC with delayed healing	0-S52.026J	2-S52.026J
1	0-Nondisplaced fracture of olecranon process without intraarticular extension of unspecified ulna, subsequent encounter for closed fracture with nonunion	0-S52.026K	2-S52.026K
1	0-Nondisplaced fracture of olecranon process without intraarticular extension of unspecified ulna, subsequent encounter for open fracture type I or II with nonunion	0-S52.026M	2-S52.026M
1	0-Nondisplaced fracture of olecranon process without intraarticular extension of unspecified ulna, subsequent encounter for open fracture type IIIA, IIIB, or IIIC with nonunion	0-S52.026N	2-S52.026N
1	0-Nondisplaced fracture of olecranon process without intraarticular extension of unspecified ulna, subsequent encounter for closed fracture with malunion	0-S52.026P	2-S52.026P
1	0-Nondisplaced fracture of olecranon process without intraarticular extension of unspecified ulna, subsequent encounter for open fracture type I or II with malunion	0-S52.026Q	2-S52.026Q
1	0-Nondisplaced fracture of olecranon process without intraarticular extension of unspecified ulna, subsequent encounter for open fracture type IIIA, IIIB, or IIIC with malunion	0-S52.026R	2-S52.026R
1	0-Nondisplaced fracture of olecranon process without intraarticular extension of unspecified ulna, sequela	0-S52.026S	2-S52.026S
1	0-Displaced fracture of olecranon process with intraarticular extension of right ulna, initial encounter for closed fracture	0-S52.031A	2-S52.031A
1	0-Displaced fracture of olecranon process with intraarticular extension of right ulna, initial encounter for open fracture type I or II	0-S52.031B	2-S52.031B
1	0-Displaced fracture of olecranon process with intraarticular extension of right ulna, initial encounter for open fracture type IIIA, IIIB, or IIIC	0-S52.031C	2-S52.031C
1	0-Displaced fracture of olecranon process with intraarticular extension of right ulna, subsequent encounter for closed fracture with routine healing	0-S52.031D	2-S52.031D
1	0-Displaced fracture of olecranon process with intraarticular extension of right ulna, subsequent encounter for open fracture type I or II with routine healing	0-S52.031E	2-S52.031E
1	0-Displaced fracture of olecranon process with intraarticular extension of right ulna, subsequent encounter for open fracture type IIIA, IIIB, or IIIC with routine healing	0-S52.031F	2-S52.031F
1	0-Displaced fracture of olecranon process with intraarticular extension of right ulna, subsequent encounter for closed fracture with delayed healing	0-S52.031G	2-S52.031G
1	0-Displaced fracture of olecranon process with intraarticular extension of right ulna, subsequent encounter for open fracture type I or II with delayed healing	0-S52.031H	2-S52.031H
1	0-Displaced fracture of olecranon process with intraarticular extension of right ulna, subsequent encounter for open fracture type IIIA, IIIB, or IIIC with delayed healing	0-S52.031J	2-S52.031J
1	0-Displaced fracture of olecranon process with intraarticular extension of right ulna, subsequent encounter for closed fracture with nonunion	0-S52.031K	2-S52.031K
1	0-Displaced fracture of olecranon process with intraarticular extension of right ulna, subsequent encounter for open fracture type I or II with nonunion	0-S52.031M	2-S52.031M
1	0-Displaced fracture of olecranon process with intraarticular extension of right ulna, subsequent encounter for open fracture type IIIA, IIIB, or IIIC with nonunion	0-S52.031N	2-S52.031N
1	0-Displaced fracture of olecranon process with intraarticular extension of right ulna, subsequent encounter for closed fracture with malunion	0-S52.031P	2-S52.031P
1	0-Displaced fracture of olecranon process with intraarticular extension of right ulna, subsequent encounter for open fracture type I or II with malunion	0-S52.031Q	2-S52.031Q
1	0-Displaced fracture of olecranon process with intraarticular extension of right ulna, subsequent encounter for open fracture type IIIA, IIIB, or IIIC with malunion	0-S52.031R	2-S52.031R
1	0-Displaced fracture of olecranon process with intraarticular extension of right ulna, sequela	0-S52.031S	2-S52.031S
1	0-Displaced fracture of olecranon process with intraarticular extension of left ulna, initial encounter for closed fracture	0-S52.032A	2-S52.032A
1	0-Displaced fracture of olecranon process with intraarticular extension of left ulna, initial encounter for open fracture type I or II	0-S52.032B	2-S52.032B
1	0-Displaced fracture of olecranon process with intraarticular extension of left ulna, initial encounter for open fracture type IIIA, IIIB, or IIIC	0-S52.032C	2-S52.032C
1	0-Displaced fracture of olecranon process with intraarticular extension of left ulna, subsequent encounter for closed fracture with routine healing	0-S52.032D	2-S52.032D
1	0-Displaced fracture of olecranon process with intraarticular extension of left ulna, subsequent encounter for open fracture type I or II with routine healing	0-S52.032E	2-S52.032E
1	0-Displaced fracture of olecranon process with intraarticular extension of left ulna, subsequent encounter for open fracture type IIIA, IIIB, or IIIC with routine healing	0-S52.032F	2-S52.032F
1	0-Displaced fracture of olecranon process with intraarticular extension of left ulna, subsequent encounter for closed fracture with delayed healing	0-S52.032G	2-S52.032G
1	0-Displaced fracture of olecranon process with intraarticular extension of left ulna, subsequent encounter for open fracture type I or II with delayed healing	0-S52.032H	2-S52.032H
1	0-Displaced fracture of olecranon process with intraarticular extension of left ulna, subsequent encounter for open fracture type IIIA, IIIB, or IIIC with delayed healing	0-S52.032J	2-S52.032J
1	0-Displaced fracture of olecranon process with intraarticular extension of left ulna, subsequent encounter for closed fracture with nonunion	0-S52.032K	2-S52.032K
1	0-Displaced fracture of olecranon process with intraarticular extension of left ulna, subsequent encounter for open fracture type I or II with nonunion	0-S52.032M	2-S52.032M
1	0-Displaced fracture of olecranon process with intraarticular extension of left ulna, subsequent encounter for open fracture type IIIA, IIIB, or IIIC with nonunion	0-S52.032N	2-S52.032N
1	0-Displaced fracture of olecranon process with intraarticular extension of left ulna, subsequent encounter for closed fracture with malunion	0-S52.032P	2-S52.032P
1	0-Displaced fracture of olecranon process with intraarticular extension of left ulna, subsequent encounter for open fracture type I or II with malunion	0-S52.032Q	2-S52.032Q
1	0-Displaced fracture of olecranon process with intraarticular extension of left ulna, subsequent encounter for open fracture type IIIA, IIIB, or IIIC with malunion	0-S52.032R	2-S52.032R
1	0-Displaced fracture of olecranon process with intraarticular extension of left ulna, sequela	0-S52.032S	2-S52.032S
1	0-Displaced fracture of olecranon process with intraarticular extension of unspecified ulna, initial encounter for closed fracture	0-S52.033A	2-S52.033A
1	0-Displaced fracture of olecranon process with intraarticular extension of unspecified ulna, initial encounter for open fracture type I or II	0-S52.033B	2-S52.033B
1	0-Displaced fracture of olecranon process with intraarticular extension of unspecified ulna, initial encounter for open fracture type IIIA, IIIB, or IIIC	0-S52.033C	2-S52.033C
1	0-Displaced fracture of olecranon process with intraarticular extension of unspecified ulna, subsequent encounter for closed fracture with routine healing	0-S52.033D	2-S52.033D
1	0-Displaced fracture of olecranon process with intraarticular extension of unspecified ulna, subsequent encounter for open fracture type I or II with routine healing	0-S52.033E	2-S52.033E
1	0-Displaced fracture of olecranon process with intraarticular extension of unspecified ulna, subsequent encounter for open fracture type IIIA, IIIB, or IIIC with routine healing	0-S52.033F	2-S52.033F
1	0-Displaced fracture of olecranon process with intraarticular extension of unspecified ulna, subsequent encounter for closed fracture with delayed healing	0-S52.033G	2-S52.033G
1	0-Displaced fracture of olecranon process with intraarticular extension of unspecified ulna, subsequent encounter for open fracture type I or II with delayed healing	0-S52.033H	2-S52.033H
1	0-Displaced fracture of olecranon process with intraarticular extension of unspecified ulna, subsequent encounter for open fracture type IIIA, IIIB, or IIIC with delayed healing	0-S52.033J	2-S52.033J
1	0-Displaced fracture of olecranon process with intraarticular extension of unspecified ulna, subsequent encounter for closed fracture with nonunion	0-S52.033K	2-S52.033K
1	0-Displaced fracture of olecranon process with intraarticular extension of unspecified ulna, subsequent encounter for open fracture type I or II with nonunion	0-S52.033M	2-S52.033M
1	0-Displaced fracture of olecranon process with intraarticular extension of unspecified ulna, subsequent encounter for open fracture type IIIA, IIIB, or IIIC with nonunion	0-S52.033N	2-S52.033N
1	0-Displaced fracture of olecranon process with intraarticular extension of unspecified ulna, subsequent encounter for closed fracture with malunion	0-S52.033P	2-S52.033P
1	0-Displaced fracture of olecranon process with intraarticular extension of unspecified ulna, subsequent encounter for open fracture type I or II with malunion	0-S52.033Q	2-S52.033Q
1	0-Displaced fracture of olecranon process with intraarticular extension of unspecified ulna, subsequent encounter for open fracture type IIIA, IIIB, or IIIC with malunion	0-S52.033R	2-S52.033R
1	0-Displaced fracture of olecranon process with intraarticular extension of unspecified ulna, sequela	0-S52.033S	2-S52.033S
1	0-Nondisplaced fracture of olecranon process with intraarticular extension of right ulna, initial encounter for closed fracture	0-S52.034A	2-S52.034A
1	0-Nondisplaced fracture of olecranon process with intraarticular extension of right ulna, initial encounter for open fracture type I or II	0-S52.034B	2-S52.034B
1	0-Nondisplaced fracture of olecranon process with intraarticular extension of right ulna, initial encounter for open fracture type IIIA, IIIB, or IIIC	0-S52.034C	2-S52.034C
1	0-Nondisplaced fracture of olecranon process with intraarticular extension of right ulna, subsequent encounter for closed fracture with routine healing	0-S52.034D	2-S52.034D
1	0-Nondisplaced fracture of olecranon process with intraarticular extension of right ulna, subsequent encounter for open fracture type I or II with routine healing	0-S52.034E	2-S52.034E
1	0-Nondisplaced fracture of olecranon process with intraarticular extension of right ulna, subsequent encounter for open fracture type IIIA, IIIB, or IIIC with routine healing	0-S52.034F	2-S52.034F
1	0-Nondisplaced fracture of olecranon process with intraarticular extension of right ulna, subsequent encounter for closed fracture with delayed healing	0-S52.034G	2-S52.034G
1	0-Nondisplaced fracture of olecranon process with intraarticular extension of right ulna, subsequent encounter for open fracture type I or II with delayed healing	0-S52.034H	2-S52.034H
1	0-Nondisplaced fracture of olecranon process with intraarticular extension of right ulna, subsequent encounter for open fracture type IIIA, IIIB, or IIIC with delayed healing	0-S52.034J	2-S52.034J
1	0-Nondisplaced fracture of olecranon process with intraarticular extension of right ulna, subsequent encounter for closed fracture with nonunion	0-S52.034K	2-S52.034K
1	0-Nondisplaced fracture of olecranon process with intraarticular extension of right ulna, subsequent encounter for open fracture type I or II with nonunion	0-S52.034M	2-S52.034M
1	0-Nondisplaced fracture of olecranon process with intraarticular extension of right ulna, subsequent encounter for open fracture type IIIA, IIIB, or IIIC with nonunion	0-S52.034N	2-S52.034N
1	0-Nondisplaced fracture of olecranon process with intraarticular extension of right ulna, subsequent encounter for closed fracture with malunion	0-S52.034P	2-S52.034P
1	0-Nondisplaced fracture of olecranon process with intraarticular extension of right ulna, subsequent encounter for open fracture type I or II with malunion	0-S52.034Q	2-S52.034Q
1	0-Nondisplaced fracture of olecranon process with intraarticular extension of right ulna, subsequent encounter for open fracture type IIIA, IIIB, or IIIC with malunion	0-S52.034R	2-S52.034R
1	0-Nondisplaced fracture of olecranon process with intraarticular extension of right ulna, sequela	0-S52.034S	2-S52.034S
1	0-Nondisplaced fracture of olecranon process with intraarticular extension of left ulna, initial encounter for closed fracture	0-S52.035A	2-S52.035A
1	0-Nondisplaced fracture of olecranon process with intraarticular extension of left ulna, initial encounter for open fracture type I or II	0-S52.035B	2-S52.035B
1	0-Nondisplaced fracture of olecranon process with intraarticular extension of left ulna, initial encounter for open fracture type IIIA, IIIB, or IIIC	0-S52.035C	2-S52.035C
1	0-Nondisplaced fracture of olecranon process with intraarticular extension of left ulna, subsequent encounter for closed fracture with routine healing	0-S52.035D	2-S52.035D
1	0-Nondisplaced fracture of olecranon process with intraarticular extension of left ulna, subsequent encounter for open fracture type I or II with routine healing	0-S52.035E	2-S52.035E
1	0-Nondisplaced fracture of olecranon process with intraarticular extension of left ulna, subsequent encounter for open fracture type IIIA, IIIB, or IIIC with routine healing	0-S52.035F	2-S52.035F
1	0-Nondisplaced fracture of olecranon process with intraarticular extension of left ulna, subsequent encounter for closed fracture with delayed healing	0-S52.035G	2-S52.035G
1	0-Nondisplaced fracture of olecranon process with intraarticular extension of left ulna, subsequent encounter for open fracture type I or II with delayed healing	0-S52.035H	2-S52.035H
1	0-Nondisplaced fracture of olecranon process with intraarticular extension of left ulna, subsequent encounter for open fracture type IIIA, IIIB, or IIIC with delayed healing	0-S52.035J	2-S52.035J
1	0-Nondisplaced fracture of olecranon process with intraarticular extension of left ulna, subsequent encounter for closed fracture with nonunion	0-S52.035K	2-S52.035K
1	0-Nondisplaced fracture of olecranon process with intraarticular extension of left ulna, subsequent encounter for open fracture type I or II with nonunion	0-S52.035M	2-S52.035M
1	0-Nondisplaced fracture of olecranon process with intraarticular extension of left ulna, subsequent encounter for open fracture type IIIA, IIIB, or IIIC with nonunion	0-S52.035N	2-S52.035N
1	0-Nondisplaced fracture of olecranon process with intraarticular extension of left ulna, subsequent encounter for closed fracture with malunion	0-S52.035P	2-S52.035P
1	0-Nondisplaced fracture of olecranon process with intraarticular extension of left ulna, subsequent encounter for open fracture type I or II with malunion	0-S52.035Q	2-S52.035Q
1	0-Nondisplaced fracture of olecranon process with intraarticular extension of left ulna, subsequent encounter for open fracture type IIIA, IIIB, or IIIC with malunion	0-S52.035R	2-S52.035R
1	0-Nondisplaced fracture of olecranon process with intraarticular extension of left ulna, sequela	0-S52.035S	2-S52.035S
1	0-Nondisplaced fracture of olecranon process with intraarticular extension of unspecified ulna, initial encounter for closed fracture	0-S52.036A	2-S52.036A
1	0-Nondisplaced fracture of olecranon process with intraarticular extension of unspecified ulna, initial encounter for open fracture type I or II	0-S52.036B	2-S52.036B
1	0-Nondisplaced fracture of olecranon process with intraarticular extension of unspecified ulna, initial encounter for open fracture type IIIA, IIIB, or IIIC	0-S52.036C	2-S52.036C
1	0-Nondisplaced fracture of olecranon process with intraarticular extension of unspecified ulna, subsequent encounter for closed fracture with routine healing	0-S52.036D	2-S52.036D
1	0-Nondisplaced fracture of olecranon process with intraarticular extension of unspecified ulna, subsequent encounter for open fracture type I or II with routine healing	0-S52.036E	2-S52.036E
1	0-Nondisplaced fracture of olecranon process with intraarticular extension of unspecified ulna, subsequent encounter for open fracture type IIIA, IIIB, or IIIC with routine healing	0-S52.036F	2-S52.036F
1	0-Nondisplaced fracture of olecranon process with intraarticular extension of unspecified ulna, subsequent encounter for closed fracture with delayed healing	0-S52.036G	2-S52.036G
1	0-Nondisplaced fracture of olecranon process with intraarticular extension of unspecified ulna, subsequent encounter for open fracture type I or II with delayed healing	0-S52.036H	2-S52.036H
1	0-Nondisplaced fracture of olecranon process with intraarticular extension of unspecified ulna, subsequent encounter for open fracture type IIIA, IIIB, or IIIC with delayed healing	0-S52.036J	2-S52.036J
1	0-Nondisplaced fracture of olecranon process with intraarticular extension of unspecified ulna, subsequent encounter for closed fracture with nonunion	0-S52.036K	2-S52.036K
1	0-Nondisplaced fracture of olecranon process with intraarticular extension of unspecified ulna, subsequent encounter for open fracture type I or II with nonunion	0-S52.036M	2-S52.036M
1	0-Nondisplaced fracture of olecranon process with intraarticular extension of unspecified ulna, subsequent encounter for open fracture type IIIA, IIIB, or IIIC with nonunion	0-S52.036N	2-S52.036N
1	0-Nondisplaced fracture of olecranon process with intraarticular extension of unspecified ulna, subsequent encounter for closed fracture with malunion	0-S52.036P	2-S52.036P
1	0-Nondisplaced fracture of olecranon process with intraarticular extension of unspecified ulna, subsequent encounter for open fracture type I or II with malunion	0-S52.036Q	2-S52.036Q
1	0-Nondisplaced fracture of olecranon process with intraarticular extension of unspecified ulna, subsequent encounter for open fracture type IIIA, IIIB, or IIIC with malunion	0-S52.036R	2-S52.036R
1	0-Nondisplaced fracture of olecranon process with intraarticular extension of unspecified ulna, sequela	0-S52.036S	2-S52.036S
1	0-Displaced fracture of coronoid process of right ulna, initial encounter for closed fracture	0-S52.041A	2-S52.041A
1	0-Displaced fracture of coronoid process of right ulna, initial encounter for open fracture type I or II	0-S52.041B	2-S52.041B
1	0-Displaced fracture of coronoid process of right ulna, initial encounter for open fracture type IIIA, IIIB, or IIIC	0-S52.041C	2-S52.041C
1	0-Displaced fracture of coronoid process of right ulna, subsequent encounter for closed fracture with routine healing	0-S52.041D	2-S52.041D
1	0-Displaced fracture of coronoid process of right ulna, subsequent encounter for open fracture type I or II with routine healing	0-S52.041E	2-S52.041E
1	0-Displaced fracture of coronoid process of right ulna, subsequent encounter for open fracture type IIIA, IIIB, or IIIC with routine healing	0-S52.041F	2-S52.041F
1	0-Displaced fracture of coronoid process of right ulna, subsequent encounter for closed fracture with delayed healing	0-S52.041G	2-S52.041G
1	0-Displaced fracture of coronoid process of right ulna, subsequent encounter for open fracture type I or II with delayed healing	0-S52.041H	2-S52.041H
1	0-Displaced fracture of coronoid process of right ulna, subsequent encounter for open fracture type IIIA, IIIB, or IIIC with delayed healing	0-S52.041J	2-S52.041J
1	0-Displaced fracture of coronoid process of right ulna, subsequent encounter for closed fracture with nonunion	0-S52.041K	2-S52.041K
1	0-Displaced fracture of coronoid process of right ulna, subsequent encounter for open fracture type I or II with nonunion	0-S52.041M	2-S52.041M
1	0-Displaced fracture of coronoid process of right ulna, subsequent encounter for open fracture type IIIA, IIIB, or IIIC with nonunion	0-S52.041N	2-S52.041N
1	0-Displaced fracture of coronoid process of right ulna, subsequent encounter for closed fracture with malunion	0-S52.041P	2-S52.041P
1	0-Displaced fracture of coronoid process of right ulna, subsequent encounter for open fracture type I or II with malunion	0-S52.041Q	2-S52.041Q
1	0-Displaced fracture of coronoid process of right ulna, subsequent encounter for open fracture type IIIA, IIIB, or IIIC with malunion	0-S52.041R	2-S52.041R
1	0-Displaced fracture of coronoid process of right ulna, sequela	0-S52.041S	2-S52.041S
1	0-Displaced fracture of coronoid process of left ulna, initial encounter for closed fracture	0-S52.042A	2-S52.042A
1	0-Displaced fracture of coronoid process of left ulna, initial encounter for open fracture type I or II	0-S52.042B	2-S52.042B
1	0-Displaced fracture of coronoid process of left ulna, initial encounter for open fracture type IIIA, IIIB, or IIIC	0-S52.042C	2-S52.042C
1	0-Displaced fracture of coronoid process of left ulna, subsequent encounter for closed fracture with routine healing	0-S52.042D	2-S52.042D
1	0-Displaced fracture of coronoid process of left ulna, subsequent encounter for open fracture type I or II with routine healing	0-S52.042E	2-S52.042E
1	0-Displaced fracture of coronoid process of left ulna, subsequent encounter for open fracture type IIIA, IIIB, or IIIC with routine healing	0-S52.042F	2-S52.042F
1	0-Displaced fracture of coronoid process of left ulna, subsequent encounter for closed fracture with delayed healing	0-S52.042G	2-S52.042G
1	0-Displaced fracture of coronoid process of left ulna, subsequent encounter for open fracture type I or II with delayed healing	0-S52.042H	2-S52.042H
1	0-Displaced fracture of coronoid process of left ulna, subsequent encounter for open fracture type IIIA, IIIB, or IIIC with delayed healing	0-S52.042J	2-S52.042J
1	0-Displaced fracture of coronoid process of left ulna, subsequent encounter for closed fracture with nonunion	0-S52.042K	2-S52.042K
1	0-Displaced fracture of coronoid process of left ulna, subsequent encounter for open fracture type I or II with nonunion	0-S52.042M	2-S52.042M
1	0-Displaced fracture of coronoid process of left ulna, subsequent encounter for open fracture type IIIA, IIIB, or IIIC with nonunion	0-S52.042N	2-S52.042N
1	0-Displaced fracture of coronoid process of left ulna, subsequent encounter for closed fracture with malunion	0-S52.042P	2-S52.042P
1	0-Displaced fracture of coronoid process of left ulna, subsequent encounter for open fracture type I or II with malunion	0-S52.042Q	2-S52.042Q
1	0-Displaced fracture of coronoid process of left ulna, subsequent encounter for open fracture type IIIA, IIIB, or IIIC with malunion	0-S52.042R	2-S52.042R
1	0-Displaced fracture of coronoid process of left ulna, sequela	0-S52.042S	2-S52.042S
1	0-Displaced fracture of coronoid process of unspecified ulna, initial encounter for closed fracture	0-S52.043A	2-S52.043A
1	0-Displaced fracture of coronoid process of unspecified ulna, initial encounter for open fracture type I or II	0-S52.043B	2-S52.043B
1	0-Displaced fracture of coronoid process of unspecified ulna, initial encounter for open fracture type IIIA, IIIB, or IIIC	0-S52.043C	2-S52.043C
1	0-Displaced fracture of coronoid process of unspecified ulna, subsequent encounter for closed fracture with routine healing	0-S52.043D	2-S52.043D
1	0-Displaced fracture of coronoid process of unspecified ulna, subsequent encounter for open fracture type I or II with routine healing	0-S52.043E	2-S52.043E
1	0-Displaced fracture of coronoid process of unspecified ulna, subsequent encounter for open fracture type IIIA, IIIB, or IIIC with routine healing	0-S52.043F	2-S52.043F
1	0-Displaced fracture of coronoid process of unspecified ulna, subsequent encounter for closed fracture with delayed healing	0-S52.043G	2-S52.043G
1	0-Displaced fracture of coronoid process of unspecified ulna, subsequent encounter for open fracture type I or II with delayed healing	0-S52.043H	2-S52.043H
1	0-Displaced fracture of coronoid process of unspecified ulna, subsequent encounter for open fracture type IIIA, IIIB, or IIIC with delayed healing	0-S52.043J	2-S52.043J
1	0-Displaced fracture of coronoid process of unspecified ulna, subsequent encounter for closed fracture with nonunion	0-S52.043K	2-S52.043K
1	0-Displaced fracture of coronoid process of unspecified ulna, subsequent encounter for open fracture type I or II with nonunion	0-S52.043M	2-S52.043M
1	0-Displaced fracture of coronoid process of unspecified ulna, subsequent encounter for open fracture type IIIA, IIIB, or IIIC with nonunion	0-S52.043N	2-S52.043N
1	0-Displaced fracture of coronoid process of unspecified ulna, subsequent encounter for closed fracture with malunion	0-S52.043P	2-S52.043P
1	0-Displaced fracture of coronoid process of unspecified ulna, subsequent encounter for open fracture type I or II with malunion	0-S52.043Q	2-S52.043Q
1	0-Displaced fracture of coronoid process of unspecified ulna, subsequent encounter for open fracture type IIIA, IIIB, or IIIC with malunion	0-S52.043R	2-S52.043R
1	0-Displaced fracture of coronoid process of unspecified ulna, sequela	0-S52.043S	2-S52.043S
1	0-Nondisplaced fracture of coronoid process of right ulna, initial encounter for closed fracture	0-S52.044A	2-S52.044A
1	0-Nondisplaced fracture of coronoid process of right ulna, initial encounter for open fracture type I or II	0-S52.044B	2-S52.044B
1	0-Nondisplaced fracture of coronoid process of right ulna, initial encounter for open fracture type IIIA, IIIB, or IIIC	0-S52.044C	2-S52.044C
1	0-Nondisplaced fracture of coronoid process of right ulna, subsequent encounter for closed fracture with routine healing	0-S52.044D	2-S52.044D
1	0-Nondisplaced fracture of coronoid process of right ulna, subsequent encounter for open fracture type I or II with routine healing	0-S52.044E	2-S52.044E
1	0-Nondisplaced fracture of coronoid process of right ulna, subsequent encounter for open fracture type IIIA, IIIB, or IIIC with routine healing	0-S52.044F	2-S52.044F
1	0-Nondisplaced fracture of coronoid process of right ulna, subsequent encounter for closed fracture with delayed healing	0-S52.044G	2-S52.044G
1	0-Nondisplaced fracture of coronoid process of right ulna, subsequent encounter for open fracture type I or II with delayed healing	0-S52.044H	2-S52.044H
1	0-Nondisplaced fracture of coronoid process of right ulna, subsequent encounter for open fracture type IIIA, IIIB, or IIIC with delayed healing	0-S52.044J	2-S52.044J
1	0-Nondisplaced fracture of coronoid process of right ulna, subsequent encounter for closed fracture with nonunion	0-S52.044K	2-S52.044K
1	0-Nondisplaced fracture of coronoid process of right ulna, subsequent encounter for open fracture type I or II with nonunion	0-S52.044M	2-S52.044M
1	0-Nondisplaced fracture of coronoid process of right ulna, subsequent encounter for open fracture type IIIA, IIIB, or IIIC with nonunion	0-S52.044N	2-S52.044N
1	0-Nondisplaced fracture of coronoid process of right ulna, subsequent encounter for closed fracture with malunion	0-S52.044P	2-S52.044P
1	0-Nondisplaced fracture of coronoid process of right ulna, subsequent encounter for open fracture type I or II with malunion	0-S52.044Q	2-S52.044Q
1	0-Nondisplaced fracture of coronoid process of right ulna, subsequent encounter for open fracture type IIIA, IIIB, or IIIC with malunion	0-S52.044R	2-S52.044R
1	0-Nondisplaced fracture of coronoid process of right ulna, sequela	0-S52.044S	2-S52.044S
1	0-Nondisplaced fracture of coronoid process of left ulna, initial encounter for closed fracture	0-S52.045A	2-S52.045A
1	0-Nondisplaced fracture of coronoid process of left ulna, initial encounter for open fracture type I or II	0-S52.045B	2-S52.045B
1	0-Nondisplaced fracture of coronoid process of left ulna, initial encounter for open fracture type IIIA, IIIB, or IIIC	0-S52.045C	2-S52.045C
1	0-Nondisplaced fracture of coronoid process of left ulna, subsequent encounter for closed fracture with routine healing	0-S52.045D	2-S52.045D
1	0-Nondisplaced fracture of coronoid process of left ulna, subsequent encounter for open fracture type I or II with routine healing	0-S52.045E	2-S52.045E
1	0-Nondisplaced fracture of coronoid process of left ulna, subsequent encounter for open fracture type IIIA, IIIB, or IIIC with routine healing	0-S52.045F	2-S52.045F
1	0-Nondisplaced fracture of coronoid process of left ulna, subsequent encounter for closed fracture with delayed healing	0-S52.045G	2-S52.045G
1	0-Nondisplaced fracture of coronoid process of left ulna, subsequent encounter for open fracture type I or II with delayed healing	0-S52.045H	2-S52.045H
1	0-Nondisplaced fracture of coronoid process of left ulna, subsequent encounter for open fracture type IIIA, IIIB, or IIIC with delayed healing	0-S52.045J	2-S52.045J
1	0-Nondisplaced fracture of coronoid process of left ulna, subsequent encounter for closed fracture with nonunion	0-S52.045K	2-S52.045K
1	0-Nondisplaced fracture of coronoid process of left ulna, subsequent encounter for open fracture type I or II with nonunion	0-S52.045M	2-S52.045M
1	0-Nondisplaced fracture of coronoid process of left ulna, subsequent encounter for open fracture type IIIA, IIIB, or IIIC with nonunion	0-S52.045N	2-S52.045N
1	0-Nondisplaced fracture of coronoid process of left ulna, subsequent encounter for closed fracture with malunion	0-S52.045P	2-S52.045P
1	0-Nondisplaced fracture of coronoid process of left ulna, subsequent encounter for open fracture type I or II with malunion	0-S52.045Q	2-S52.045Q
1	0-Nondisplaced fracture of coronoid process of left ulna, subsequent encounter for open fracture type IIIA, IIIB, or IIIC with malunion	0-S52.045R	2-S52.045R
1	0-Nondisplaced fracture of coronoid process of left ulna, sequela	0-S52.045S	2-S52.045S
1	0-Nondisplaced fracture of coronoid process of unspecified ulna, initial encounter for closed fracture	0-S52.046A	2-S52.046A
1	0-Nondisplaced fracture of coronoid process of unspecified ulna, initial encounter for open fracture type I or II	0-S52.046B	2-S52.046B
1	0-Nondisplaced fracture of coronoid process of unspecified ulna, initial encounter for open fracture type IIIA, IIIB, or IIIC	0-S52.046C	2-S52.046C
1	0-Nondisplaced fracture of coronoid process of unspecified ulna, subsequent encounter for closed fracture with routine healing	0-S52.046D	2-S52.046D
1	0-Nondisplaced fracture of coronoid process of unspecified ulna, subsequent encounter for open fracture type I or II with routine healing	0-S52.046E	2-S52.046E
1	0-Nondisplaced fracture of coronoid process of unspecified ulna, subsequent encounter for open fracture type IIIA, IIIB, or IIIC with routine healing	0-S52.046F	2-S52.046F
1	0-Nondisplaced fracture of coronoid process of unspecified ulna, subsequent encounter for closed fracture with delayed healing	0-S52.046G	2-S52.046G
1	0-Nondisplaced fracture of coronoid process of unspecified ulna, subsequent encounter for open fracture type I or II with delayed healing	0-S52.046H	2-S52.046H
1	0-Nondisplaced fracture of coronoid process of unspecified ulna, subsequent encounter for open fracture type IIIA, IIIB, or IIIC with delayed healing	0-S52.046J	2-S52.046J
1	0-Nondisplaced fracture of coronoid process of unspecified ulna, subsequent encounter for closed fracture with nonunion	0-S52.046K	2-S52.046K
1	0-Nondisplaced fracture of coronoid process of unspecified ulna, subsequent encounter for open fracture type I or II with nonunion	0-S52.046M	2-S52.046M
1	0-Nondisplaced fracture of coronoid process of unspecified ulna, subsequent encounter for open fracture type IIIA, IIIB, or IIIC with nonunion	0-S52.046N	2-S52.046N
1	0-Nondisplaced fracture of coronoid process of unspecified ulna, subsequent encounter for closed fracture with malunion	0-S52.046P	2-S52.046P
1	0-Nondisplaced fracture of coronoid process of unspecified ulna, subsequent encounter for open fracture type I or II with malunion	0-S52.046Q	2-S52.046Q
1	0-Nondisplaced fracture of coronoid process of unspecified ulna, subsequent encounter for open fracture type IIIA, IIIB, or IIIC with malunion	0-S52.046R	2-S52.046R
1	0-Nondisplaced fracture of coronoid process of unspecified ulna, sequela	0-S52.046S	2-S52.046S
1	0-Other fracture of upper end of right ulna, initial encounter for closed fracture	0-S52.091A	2-S52.091A
1	0-Other fracture of upper end of right ulna, initial encounter for open fracture type I or II	0-S52.091B	2-S52.091B
1	0-Other fracture of upper end of right ulna, initial encounter for open fracture type IIIA, IIIB, or IIIC	0-S52.091C	2-S52.091C
1	0-Other fracture of upper end of right ulna, subsequent encounter for closed fracture with routine healing	0-S52.091D	2-S52.091D
1	0-Other fracture of upper end of right ulna, subsequent encounter for open fracture type I or II with routine healing	0-S52.091E	2-S52.091E
1	0-Other fracture of upper end of right ulna, subsequent encounter for open fracture type IIIA, IIIB, or IIIC with routine healing	0-S52.091F	2-S52.091F
1	0-Other fracture of upper end of right ulna, subsequent encounter for closed fracture with delayed healing	0-S52.091G	2-S52.091G
1	0-Other fracture of upper end of right ulna, subsequent encounter for open fracture type I or II with delayed healing	0-S52.091H	2-S52.091H
1	0-Other fracture of upper end of right ulna, subsequent encounter for open fracture type IIIA, IIIB, or IIIC with delayed healing	0-S52.091J	2-S52.091J
1	0-Other fracture of upper end of right ulna, subsequent encounter for closed fracture with nonunion	0-S52.091K	2-S52.091K
1	0-Other fracture of upper end of right ulna, subsequent encounter for open fracture type I or II with nonunion	0-S52.091M	2-S52.091M
1	0-Other fracture of upper end of right ulna, subsequent encounter for open fracture type IIIA, IIIB, or IIIC with nonunion	0-S52.091N	2-S52.091N
1	0-Other fracture of upper end of right ulna, subsequent encounter for closed fracture with malunion	0-S52.091P	2-S52.091P
1	0-Other fracture of upper end of right ulna, subsequent encounter for open fracture type I or II with malunion	0-S52.091Q	2-S52.091Q
1	0-Other fracture of upper end of right ulna, subsequent encounter for open fracture type IIIA, IIIB, or IIIC with malunion	0-S52.091R	2-S52.091R
1	0-Other fracture of upper end of right ulna, sequela	0-S52.091S	2-S52.091S
1	0-Other fracture of upper end of left ulna, initial encounter for closed fracture	0-S52.092A	2-S52.092A
1	0-Other fracture of upper end of left ulna, initial encounter for open fracture type I or II	0-S52.092B	2-S52.092B
1	0-Other fracture of upper end of left ulna, initial encounter for open fracture type IIIA, IIIB, or IIIC	0-S52.092C	2-S52.092C
1	0-Other fracture of upper end of left ulna, subsequent encounter for closed fracture with routine healing	0-S52.092D	2-S52.092D
1	0-Other fracture of upper end of left ulna, subsequent encounter for open fracture type I or II with routine healing	0-S52.092E	2-S52.092E
1	0-Other fracture of upper end of left ulna, subsequent encounter for open fracture type IIIA, IIIB, or IIIC with routine healing	0-S52.092F	2-S52.092F
1	0-Other fracture of upper end of left ulna, subsequent encounter for closed fracture with delayed healing	0-S52.092G	2-S52.092G
1	0-Other fracture of upper end of left ulna, subsequent encounter for open fracture type I or II with delayed healing	0-S52.092H	2-S52.092H
1	0-Other fracture of upper end of left ulna, subsequent encounter for open fracture type IIIA, IIIB, or IIIC with delayed healing	0-S52.092J	2-S52.092J
1	0-Other fracture of upper end of left ulna, subsequent encounter for closed fracture with nonunion	0-S52.092K	2-S52.092K
1	0-Other fracture of upper end of left ulna, subsequent encounter for open fracture type I or II with nonunion	0-S52.092M	2-S52.092M
1	0-Other fracture of upper end of left ulna, subsequent encounter for open fracture type IIIA, IIIB, or IIIC with nonunion	0-S52.092N	2-S52.092N
1	0-Other fracture of upper end of left ulna, subsequent encounter for closed fracture with malunion	0-S52.092P	2-S52.092P
1	0-Other fracture of upper end of left ulna, subsequent encounter for open fracture type I or II with malunion	0-S52.092Q	2-S52.092Q
1	0-Other fracture of upper end of left ulna, subsequent encounter for open fracture type IIIA, IIIB, or IIIC with malunion	0-S52.092R	2-S52.092R
1	0-Other fracture of upper end of left ulna, sequela	0-S52.092S	2-S52.092S
1	0-Other fracture of upper end of unspecified ulna, initial encounter for closed fracture	0-S52.099A	2-S52.099A
1	0-Other fracture of upper end of unspecified ulna, initial encounter for open fracture type I or II	0-S52.099B	2-S52.099B
1	0-Other fracture of upper end of unspecified ulna, initial encounter for open fracture type IIIA, IIIB, or IIIC	0-S52.099C	2-S52.099C
1	0-Other fracture of upper end of unspecified ulna, subsequent encounter for closed fracture with routine healing	0-S52.099D	2-S52.099D
1	0-Other fracture of upper end of unspecified ulna, subsequent encounter for open fracture type I or II with routine healing	0-S52.099E	2-S52.099E
1	0-Other fracture of upper end of unspecified ulna, subsequent encounter for open fracture type IIIA, IIIB, or IIIC with routine healing	0-S52.099F	2-S52.099F
1	0-Other fracture of upper end of unspecified ulna, subsequent encounter for closed fracture with delayed healing	0-S52.099G	2-S52.099G
1	0-Other fracture of upper end of unspecified ulna, subsequent encounter for open fracture type I or II with delayed healing	0-S52.099H	2-S52.099H
1	0-Other fracture of upper end of unspecified ulna, subsequent encounter for open fracture type IIIA, IIIB, or IIIC with delayed healing	0-S52.099J	2-S52.099J
1	0-Other fracture of upper end of unspecified ulna, subsequent encounter for closed fracture with nonunion	0-S52.099K	2-S52.099K
1	0-Other fracture of upper end of unspecified ulna, subsequent encounter for open fracture type I or II with nonunion	0-S52.099M	2-S52.099M
1	0-Other fracture of upper end of unspecified ulna, subsequent encounter for open fracture type IIIA, IIIB, or IIIC with nonunion	0-S52.099N	2-S52.099N
1	0-Other fracture of upper end of unspecified ulna, subsequent encounter for closed fracture with malunion	0-S52.099P	2-S52.099P
1	0-Other fracture of upper end of unspecified ulna, subsequent encounter for open fracture type I or II with malunion	0-S52.099Q	2-S52.099Q
1	0-Other fracture of upper end of unspecified ulna, subsequent encounter for open fracture type IIIA, IIIB, or IIIC with malunion	0-S52.099R	2-S52.099R
1	0-Other fracture of upper end of unspecified ulna, sequela	0-S52.099S	2-S52.099S
1	0-Unspecified fracture of upper end of right radius, initial encounter for closed fracture	0-S52.101A	2-S52.101A
1	0-Unspecified fracture of upper end of right radius, initial encounter for open fracture type I or II	0-S52.101B	2-S52.101B
1	0-Unspecified fracture of upper end of right radius, initial encounter for open fracture type IIIA, IIIB, or IIIC	0-S52.101C	2-S52.101C
1	0-Unspecified fracture of upper end of right radius, subsequent encounter for closed fracture with routine healing	0-S52.101D	2-S52.101D
1	0-Unspecified fracture of upper end of right radius, subsequent encounter for open fracture type I or II with routine healing	0-S52.101E	2-S52.101E
1	0-Unspecified fracture of upper end of right radius, subsequent encounter for open fracture type IIIA, IIIB, or IIIC with routine healing	0-S52.101F	2-S52.101F
1	0-Unspecified fracture of upper end of right radius, subsequent encounter for closed fracture with delayed healing	0-S52.101G	2-S52.101G
1	0-Unspecified fracture of upper end of right radius, subsequent encounter for open fracture type I or II with delayed healing	0-S52.101H	2-S52.101H
1	0-Unspecified fracture of upper end of right radius, subsequent encounter for open fracture type IIIA, IIIB, or IIIC with delayed healing	0-S52.101J	2-S52.101J
1	0-Unspecified fracture of upper end of right radius, subsequent encounter for closed fracture with nonunion	0-S52.101K	2-S52.101K
1	0-Unspecified fracture of upper end of right radius, subsequent encounter for open fracture type I or II with nonunion	0-S52.101M	2-S52.101M
1	0-Unspecified fracture of upper end of right radius, subsequent encounter for open fracture type IIIA, IIIB, or IIIC with nonunion	0-S52.101N	2-S52.101N
1	0-Unspecified fracture of upper end of right radius, subsequent encounter for closed fracture with malunion	0-S52.101P	2-S52.101P
1	0-Unspecified fracture of upper end of right radius, subsequent encounter for open fracture type I or II with malunion	0-S52.101Q	2-S52.101Q
1	0-Unspecified fracture of upper end of right radius, subsequent encounter for open fracture type IIIA, IIIB, or IIIC with malunion	0-S52.101R	2-S52.101R
1	0-Unspecified fracture of upper end of right radius, sequela	0-S52.101S	2-S52.101S
1	0-Unspecified fracture of upper end of left radius, initial encounter for closed fracture	0-S52.102A	2-S52.102A
1	0-Unspecified fracture of upper end of left radius, initial encounter for open fracture type I or II	0-S52.102B	2-S52.102B
1	0-Unspecified fracture of upper end of left radius, initial encounter for open fracture type IIIA, IIIB, or IIIC	0-S52.102C	2-S52.102C
1	0-Unspecified fracture of upper end of left radius, subsequent encounter for closed fracture with routine healing	0-S52.102D	2-S52.102D
1	0-Unspecified fracture of upper end of left radius, subsequent encounter for open fracture type I or II with routine healing	0-S52.102E	2-S52.102E
1	0-Unspecified fracture of upper end of left radius, subsequent encounter for open fracture type IIIA, IIIB, or IIIC with routine healing	0-S52.102F	2-S52.102F
1	0-Unspecified fracture of upper end of left radius, subsequent encounter for closed fracture with delayed healing	0-S52.102G	2-S52.102G
1	0-Unspecified fracture of upper end of left radius, subsequent encounter for open fracture type I or II with delayed healing	0-S52.102H	2-S52.102H
1	0-Unspecified fracture of upper end of left radius, subsequent encounter for open fracture type IIIA, IIIB, or IIIC with delayed healing	0-S52.102J	2-S52.102J
1	0-Unspecified fracture of upper end of left radius, subsequent encounter for closed fracture with nonunion	0-S52.102K	2-S52.102K
1	0-Unspecified fracture of upper end of left radius, subsequent encounter for open fracture type I or II with nonunion	0-S52.102M	2-S52.102M
1	0-Unspecified fracture of upper end of left radius, subsequent encounter for open fracture type IIIA, IIIB, or IIIC with nonunion	0-S52.102N	2-S52.102N
1	0-Unspecified fracture of upper end of left radius, subsequent encounter for closed fracture with malunion	0-S52.102P	2-S52.102P
1	0-Unspecified fracture of upper end of left radius, subsequent encounter for open fracture type I or II with malunion	0-S52.102Q	2-S52.102Q
1	0-Unspecified fracture of upper end of left radius, subsequent encounter for open fracture type IIIA, IIIB, or IIIC with malunion	0-S52.102R	2-S52.102R
1	0-Unspecified fracture of upper end of left radius, sequela	0-S52.102S	2-S52.102S
1	0-Unspecified fracture of upper end of unspecified radius, initial encounter for closed fracture	0-S52.109A	2-S52.109A
1	0-Unspecified fracture of upper end of unspecified radius, initial encounter for open fracture type I or II	0-S52.109B	2-S52.109B
1	0-Unspecified fracture of upper end of unspecified radius, initial encounter for open fracture type IIIA, IIIB, or IIIC	0-S52.109C	2-S52.109C
1	0-Unspecified fracture of upper end of unspecified radius, subsequent encounter for closed fracture with routine healing	0-S52.109D	2-S52.109D
1	0-Unspecified fracture of upper end of unspecified radius, subsequent encounter for open fracture type I or II with routine healing	0-S52.109E	2-S52.109E
1	0-Unspecified fracture of upper end of unspecified radius, subsequent encounter for open fracture type IIIA, IIIB, or IIIC with routine healing	0-S52.109F	2-S52.109F
1	0-Unspecified fracture of upper end of unspecified radius, subsequent encounter for closed fracture with delayed healing	0-S52.109G	2-S52.109G
1	0-Unspecified fracture of upper end of unspecified radius, subsequent encounter for open fracture type I or II with delayed healing	0-S52.109H	2-S52.109H
1	0-Unspecified fracture of upper end of unspecified radius, subsequent encounter for open fracture type IIIA, IIIB, or IIIC with delayed healing	0-S52.109J	2-S52.109J
1	0-Unspecified fracture of upper end of unspecified radius, subsequent encounter for closed fracture with nonunion	0-S52.109K	2-S52.109K
1	0-Unspecified fracture of upper end of unspecified radius, subsequent encounter for open fracture type I or II with nonunion	0-S52.109M	2-S52.109M
1	0-Unspecified fracture of upper end of unspecified radius, subsequent encounter for open fracture type IIIA, IIIB, or IIIC with nonunion	0-S52.109N	2-S52.109N
1	0-Unspecified fracture of upper end of unspecified radius, subsequent encounter for closed fracture with malunion	0-S52.109P	2-S52.109P
1	0-Unspecified fracture of upper end of unspecified radius, subsequent encounter for open fracture type I or II with malunion	0-S52.109Q	2-S52.109Q
1	0-Unspecified fracture of upper end of unspecified radius, subsequent encounter for open fracture type IIIA, IIIB, or IIIC with malunion	0-S52.109R	2-S52.109R
1	0-Unspecified fracture of upper end of unspecified radius, sequela	0-S52.109S	2-S52.109S
1	0-Torus fracture of upper end of right radius, initial encounter for closed fracture	0-S52.111A	2-S52.111A
1	0-Torus fracture of upper end of right radius, subsequent encounter for fracture with routine healing	0-S52.111D	2-S52.111D
1	0-Torus fracture of upper end of right radius, subsequent encounter for fracture with delayed healing	0-S52.111G	2-S52.111G
1	0-Torus fracture of upper end of right radius, subsequent encounter for fracture with nonunion	0-S52.111K	2-S52.111K
1	0-Torus fracture of upper end of right radius, subsequent encounter for fracture with malunion	0-S52.111P	2-S52.111P
1	0-Torus fracture of upper end of right radius, sequela	0-S52.111S	2-S52.111S
1	0-Torus fracture of upper end of left radius, initial encounter for closed fracture	0-S52.112A	2-S52.112A
1	0-Torus fracture of upper end of left radius, subsequent encounter for fracture with routine healing	0-S52.112D	2-S52.112D
1	0-Torus fracture of upper end of left radius, subsequent encounter for fracture with delayed healing	0-S52.112G	2-S52.112G
1	0-Torus fracture of upper end of left radius, subsequent encounter for fracture with nonunion	0-S52.112K	2-S52.112K
1	0-Torus fracture of upper end of left radius, subsequent encounter for fracture with malunion	0-S52.112P	2-S52.112P
1	0-Torus fracture of upper end of left radius, sequela	0-S52.112S	2-S52.112S
1	0-Torus fracture of upper end of unspecified radius, initial encounter for closed fracture	0-S52.119A	2-S52.119A
1	0-Torus fracture of upper end of unspecified radius, subsequent encounter for fracture with routine healing	0-S52.119D	2-S52.119D
1	0-Torus fracture of upper end of unspecified radius, subsequent encounter for fracture with delayed healing	0-S52.119G	2-S52.119G
1	0-Torus fracture of upper end of unspecified radius, subsequent encounter for fracture with nonunion	0-S52.119K	2-S52.119K
1	0-Torus fracture of upper end of unspecified radius, subsequent encounter for fracture with malunion	0-S52.119P	2-S52.119P
1	0-Torus fracture of upper end of unspecified radius, sequela	0-S52.119S	2-S52.119S
1	0-Displaced fracture of head of right radius, initial encounter for closed fracture	0-S52.121A	2-S52.121A
1	0-Displaced fracture of head of right radius, initial encounter for open fracture type I or II	0-S52.121B	2-S52.121B
1	0-Displaced fracture of head of right radius, initial encounter for open fracture type IIIA, IIIB, or IIIC	0-S52.121C	2-S52.121C
1	0-Displaced fracture of head of right radius, subsequent encounter for closed fracture with routine healing	0-S52.121D	2-S52.121D
1	0-Displaced fracture of head of right radius, subsequent encounter for open fracture type I or II with routine healing	0-S52.121E	2-S52.121E
1	0-Displaced fracture of head of right radius, subsequent encounter for open fracture type IIIA, IIIB, or IIIC with routine healing	0-S52.121F	2-S52.121F
1	0-Displaced fracture of head of right radius, subsequent encounter for closed fracture with delayed healing	0-S52.121G	2-S52.121G
1	0-Displaced fracture of head of right radius, subsequent encounter for open fracture type I or II with delayed healing	0-S52.121H	2-S52.121H
1	0-Displaced fracture of head of right radius, subsequent encounter for open fracture type IIIA, IIIB, or IIIC with delayed healing	0-S52.121J	2-S52.121J
1	0-Displaced fracture of head of right radius, subsequent encounter for closed fracture with nonunion	0-S52.121K	2-S52.121K
1	0-Displaced fracture of head of right radius, subsequent encounter for open fracture type I or II with nonunion	0-S52.121M	2-S52.121M
1	0-Displaced fracture of head of right radius, subsequent encounter for open fracture type IIIA, IIIB, or IIIC with nonunion	0-S52.121N	2-S52.121N
1	0-Displaced fracture of head of right radius, subsequent encounter for closed fracture with malunion	0-S52.121P	2-S52.121P
1	0-Displaced fracture of head of right radius, subsequent encounter for open fracture type I or II with malunion	0-S52.121Q	2-S52.121Q
1	0-Displaced fracture of head of right radius, subsequent encounter for open fracture type IIIA, IIIB, or IIIC with malunion	0-S52.121R	2-S52.121R
1	0-Displaced fracture of head of right radius, sequela	0-S52.121S	2-S52.121S
1	0-Displaced fracture of head of left radius, initial encounter for closed fracture	0-S52.122A	2-S52.122A
1	0-Displaced fracture of head of left radius, initial encounter for open fracture type I or II	0-S52.122B	2-S52.122B
1	0-Displaced fracture of head of left radius, initial encounter for open fracture type IIIA, IIIB, or IIIC	0-S52.122C	2-S52.122C
1	0-Displaced fracture of head of left radius, subsequent encounter for closed fracture with routine healing	0-S52.122D	2-S52.122D
1	0-Displaced fracture of head of left radius, subsequent encounter for open fracture type I or II with routine healing	0-S52.122E	2-S52.122E
1	0-Displaced fracture of head of left radius, subsequent encounter for open fracture type IIIA, IIIB, or IIIC with routine healing	0-S52.122F	2-S52.122F
1	0-Displaced fracture of head of left radius, subsequent encounter for closed fracture with delayed healing	0-S52.122G	2-S52.122G
1	0-Displaced fracture of head of left radius, subsequent encounter for open fracture type I or II with delayed healing	0-S52.122H	2-S52.122H
1	0-Displaced fracture of head of left radius, subsequent encounter for open fracture type IIIA, IIIB, or IIIC with delayed healing	0-S52.122J	2-S52.122J
1	0-Displaced fracture of head of left radius, subsequent encounter for closed fracture with nonunion	0-S52.122K	2-S52.122K
1	0-Displaced fracture of head of left radius, subsequent encounter for open fracture type I or II with nonunion	0-S52.122M	2-S52.122M
1	0-Displaced fracture of head of left radius, subsequent encounter for open fracture type IIIA, IIIB, or IIIC with nonunion	0-S52.122N	2-S52.122N
1	0-Displaced fracture of head of left radius, subsequent encounter for closed fracture with malunion	0-S52.122P	2-S52.122P
1	0-Displaced fracture of head of left radius, subsequent encounter for open fracture type I or II with malunion	0-S52.122Q	2-S52.122Q
1	0-Displaced fracture of head of left radius, subsequent encounter for open fracture type IIIA, IIIB, or IIIC with malunion	0-S52.122R	2-S52.122R
1	0-Displaced fracture of head of left radius, sequela	0-S52.122S	2-S52.122S
1	0-Displaced fracture of head of unspecified radius, initial encounter for closed fracture	0-S52.123A	2-S52.123A
1	0-Displaced fracture of head of unspecified radius, initial encounter for open fracture type I or II	0-S52.123B	2-S52.123B
1	0-Displaced fracture of head of unspecified radius, initial encounter for open fracture type IIIA, IIIB, or IIIC	0-S52.123C	2-S52.123C
1	0-Displaced fracture of head of unspecified radius, subsequent encounter for closed fracture with routine healing	0-S52.123D	2-S52.123D
1	0-Displaced fracture of head of unspecified radius, subsequent encounter for open fracture type I or II with routine healing	0-S52.123E	2-S52.123E
1	0-Displaced fracture of head of unspecified radius, subsequent encounter for open fracture type IIIA, IIIB, or IIIC with routine healing	0-S52.123F	2-S52.123F
1	0-Displaced fracture of head of unspecified radius, subsequent encounter for closed fracture with delayed healing	0-S52.123G	2-S52.123G
1	0-Displaced fracture of head of unspecified radius, subsequent encounter for open fracture type I or II with delayed healing	0-S52.123H	2-S52.123H
1	0-Displaced fracture of head of unspecified radius, subsequent encounter for open fracture type IIIA, IIIB, or IIIC with delayed healing	0-S52.123J	2-S52.123J
1	0-Displaced fracture of head of unspecified radius, subsequent encounter for closed fracture with nonunion	0-S52.123K	2-S52.123K
1	0-Displaced fracture of head of unspecified radius, subsequent encounter for open fracture type I or II with nonunion	0-S52.123M	2-S52.123M
1	0-Displaced fracture of head of unspecified radius, subsequent encounter for open fracture type IIIA, IIIB, or IIIC with nonunion	0-S52.123N	2-S52.123N
1	0-Displaced fracture of head of unspecified radius, subsequent encounter for closed fracture with malunion	0-S52.123P	2-S52.123P
1	0-Displaced fracture of head of unspecified radius, subsequent encounter for open fracture type I or II with malunion	0-S52.123Q	2-S52.123Q
1	0-Displaced fracture of head of unspecified radius, subsequent encounter for open fracture type IIIA, IIIB, or IIIC with malunion	0-S52.123R	2-S52.123R
1	0-Displaced fracture of head of unspecified radius, sequela	0-S52.123S	2-S52.123S
1	0-Nondisplaced fracture of head of right radius, initial encounter for closed fracture	0-S52.124A	2-S52.124A
1	0-Nondisplaced fracture of head of right radius, initial encounter for open fracture type I or II	0-S52.124B	2-S52.124B
1	0-Nondisplaced fracture of head of right radius, initial encounter for open fracture type IIIA, IIIB, or IIIC	0-S52.124C	2-S52.124C
1	0-Nondisplaced fracture of head of right radius, subsequent encounter for closed fracture with routine healing	0-S52.124D	2-S52.124D
1	0-Nondisplaced fracture of head of right radius, subsequent encounter for open fracture type I or II with routine healing	0-S52.124E	2-S52.124E
1	0-Nondisplaced fracture of head of right radius, subsequent encounter for open fracture type IIIA, IIIB, or IIIC with routine healing	0-S52.124F	2-S52.124F
1	0-Nondisplaced fracture of head of right radius, subsequent encounter for closed fracture with delayed healing	0-S52.124G	2-S52.124G
1	0-Nondisplaced fracture of head of right radius, subsequent encounter for open fracture type I or II with delayed healing	0-S52.124H	2-S52.124H
1	0-Nondisplaced fracture of head of right radius, subsequent encounter for open fracture type IIIA, IIIB, or IIIC with delayed healing	0-S52.124J	2-S52.124J
1	0-Nondisplaced fracture of head of right radius, subsequent encounter for closed fracture with nonunion	0-S52.124K	2-S52.124K
1	0-Nondisplaced fracture of head of right radius, subsequent encounter for open fracture type I or II with nonunion	0-S52.124M	2-S52.124M
1	0-Nondisplaced fracture of head of right radius, subsequent encounter for open fracture type IIIA, IIIB, or IIIC with nonunion	0-S52.124N	2-S52.124N
1	0-Nondisplaced fracture of head of right radius, subsequent encounter for closed fracture with malunion	0-S52.124P	2-S52.124P
1	0-Nondisplaced fracture of head of right radius, subsequent encounter for open fracture type I or II with malunion	0-S52.124Q	2-S52.124Q
1	0-Nondisplaced fracture of head of right radius, subsequent encounter for open fracture type IIIA, IIIB, or IIIC with malunion	0-S52.124R	2-S52.124R
1	0-Nondisplaced fracture of head of right radius, sequela	0-S52.124S	2-S52.124S
1	0-Nondisplaced fracture of head of left radius, initial encounter for closed fracture	0-S52.125A	2-S52.125A
1	0-Nondisplaced fracture of head of left radius, initial encounter for open fracture type I or II	0-S52.125B	2-S52.125B
1	0-Nondisplaced fracture of head of left radius, initial encounter for open fracture type IIIA, IIIB, or IIIC	0-S52.125C	2-S52.125C
1	0-Nondisplaced fracture of head of left radius, subsequent encounter for closed fracture with routine healing	0-S52.125D	2-S52.125D
1	0-Nondisplaced fracture of head of left radius, subsequent encounter for open fracture type I or II with routine healing	0-S52.125E	2-S52.125E
1	0-Nondisplaced fracture of head of left radius, subsequent encounter for open fracture type IIIA, IIIB, or IIIC with routine healing	0-S52.125F	2-S52.125F
1	0-Nondisplaced fracture of head of left radius, subsequent encounter for closed fracture with delayed healing	0-S52.125G	2-S52.125G
1	0-Nondisplaced fracture of head of left radius, subsequent encounter for open fracture type I or II with delayed healing	0-S52.125H	2-S52.125H
1	0-Nondisplaced fracture of head of left radius, subsequent encounter for open fracture type IIIA, IIIB, or IIIC with delayed healing	0-S52.125J	2-S52.125J
1	0-Nondisplaced fracture of head of left radius, subsequent encounter for closed fracture with nonunion	0-S52.125K	2-S52.125K
1	0-Nondisplaced fracture of head of left radius, subsequent encounter for open fracture type I or II with nonunion	0-S52.125M	2-S52.125M
1	0-Nondisplaced fracture of head of left radius, subsequent encounter for open fracture type IIIA, IIIB, or IIIC with nonunion	0-S52.125N	2-S52.125N
1	0-Nondisplaced fracture of head of left radius, subsequent encounter for closed fracture with malunion	0-S52.125P	2-S52.125P
1	0-Nondisplaced fracture of head of left radius, subsequent encounter for open fracture type I or II with malunion	0-S52.125Q	2-S52.125Q
1	0-Nondisplaced fracture of head of left radius, subsequent encounter for open fracture type IIIA, IIIB, or IIIC with malunion	0-S52.125R	2-S52.125R
1	0-Nondisplaced fracture of head of left radius, sequela	0-S52.125S	2-S52.125S
1	0-Nondisplaced fracture of head of unspecified radius, initial encounter for closed fracture	0-S52.126A	2-S52.126A
1	0-Nondisplaced fracture of head of unspecified radius, initial encounter for open fracture type I or II	0-S52.126B	2-S52.126B
1	0-Nondisplaced fracture of head of unspecified radius, initial encounter for open fracture type IIIA, IIIB, or IIIC	0-S52.126C	2-S52.126C
1	0-Nondisplaced fracture of head of unspecified radius, subsequent encounter for closed fracture with routine healing	0-S52.126D	2-S52.126D
1	0-Nondisplaced fracture of head of unspecified radius, subsequent encounter for open fracture type I or II with routine healing	0-S52.126E	2-S52.126E
1	0-Nondisplaced fracture of head of unspecified radius, subsequent encounter for open fracture type IIIA, IIIB, or IIIC with routine healing	0-S52.126F	2-S52.126F
1	0-Nondisplaced fracture of head of unspecified radius, subsequent encounter for closed fracture with delayed healing	0-S52.126G	2-S52.126G
1	0-Nondisplaced fracture of head of unspecified radius, subsequent encounter for open fracture type I or II with delayed healing	0-S52.126H	2-S52.126H
1	0-Nondisplaced fracture of head of unspecified radius, subsequent encounter for open fracture type IIIA, IIIB, or IIIC with delayed healing	0-S52.126J	2-S52.126J
1	0-Nondisplaced fracture of head of unspecified radius, subsequent encounter for closed fracture with nonunion	0-S52.126K	2-S52.126K
1	0-Nondisplaced fracture of head of unspecified radius, subsequent encounter for open fracture type I or II with nonunion	0-S52.126M	2-S52.126M
1	0-Nondisplaced fracture of head of unspecified radius, subsequent encounter for open fracture type IIIA, IIIB, or IIIC with nonunion	0-S52.126N	2-S52.126N
1	0-Nondisplaced fracture of head of unspecified radius, subsequent encounter for closed fracture with malunion	0-S52.126P	2-S52.126P
1	0-Nondisplaced fracture of head of unspecified radius, subsequent encounter for open fracture type I or II with malunion	0-S52.126Q	2-S52.126Q
1	0-Nondisplaced fracture of head of unspecified radius, subsequent encounter for open fracture type IIIA, IIIB, or IIIC with malunion	0-S52.126R	2-S52.126R
1	0-Nondisplaced fracture of head of unspecified radius, sequela	0-S52.126S	2-S52.126S
1	0-Displaced fracture of neck of right radius, initial encounter for closed fracture	0-S52.131A	2-S52.131A
1	0-Displaced fracture of neck of right radius, initial encounter for open fracture type I or II	0-S52.131B	2-S52.131B
1	0-Displaced fracture of neck of right radius, initial encounter for open fracture type IIIA, IIIB, or IIIC	0-S52.131C	2-S52.131C
1	0-Displaced fracture of neck of right radius, subsequent encounter for closed fracture with routine healing	0-S52.131D	2-S52.131D
1	0-Displaced fracture of neck of right radius, subsequent encounter for open fracture type I or II with routine healing	0-S52.131E	2-S52.131E
1	0-Displaced fracture of neck of right radius, subsequent encounter for open fracture type IIIA, IIIB, or IIIC with routine healing	0-S52.131F	2-S52.131F
1	0-Displaced fracture of neck of right radius, subsequent encounter for closed fracture with delayed healing	0-S52.131G	2-S52.131G
1	0-Displaced fracture of neck of right radius, subsequent encounter for open fracture type I or II with delayed healing	0-S52.131H	2-S52.131H
1	0-Displaced fracture of neck of right radius, subsequent encounter for open fracture type IIIA, IIIB, or IIIC with delayed healing	0-S52.131J	2-S52.131J
1	0-Displaced fracture of neck of right radius, subsequent encounter for closed fracture with nonunion	0-S52.131K	2-S52.131K
1	0-Displaced fracture of neck of right radius, subsequent encounter for open fracture type I or II with nonunion	0-S52.131M	2-S52.131M
1	0-Displaced fracture of neck of right radius, subsequent encounter for open fracture type IIIA, IIIB, or IIIC with nonunion	0-S52.131N	2-S52.131N
1	0-Displaced fracture of neck of right radius, subsequent encounter for closed fracture with malunion	0-S52.131P	2-S52.131P
1	0-Displaced fracture of neck of right radius, subsequent encounter for open fracture type I or II with malunion	0-S52.131Q	2-S52.131Q
1	0-Displaced fracture of neck of right radius, subsequent encounter for open fracture type IIIA, IIIB, or IIIC with malunion	0-S52.131R	2-S52.131R
1	0-Displaced fracture of neck of right radius, sequela	0-S52.131S	2-S52.131S
1	0-Displaced fracture of neck of left radius, initial encounter for closed fracture	0-S52.132A	2-S52.132A
1	0-Displaced fracture of neck of left radius, initial encounter for open fracture type I or II	0-S52.132B	2-S52.132B
1	0-Displaced fracture of neck of left radius, initial encounter for open fracture type IIIA, IIIB, or IIIC	0-S52.132C	2-S52.132C
1	0-Displaced fracture of neck of left radius, subsequent encounter for closed fracture with routine healing	0-S52.132D	2-S52.132D
1	0-Displaced fracture of neck of left radius, subsequent encounter for open fracture type I or II with routine healing	0-S52.132E	2-S52.132E
1	0-Displaced fracture of neck of left radius, subsequent encounter for open fracture type IIIA, IIIB, or IIIC with routine healing	0-S52.132F	2-S52.132F
1	0-Displaced fracture of neck of left radius, subsequent encounter for closed fracture with delayed healing	0-S52.132G	2-S52.132G
1	0-Displaced fracture of neck of left radius, subsequent encounter for open fracture type I or II with delayed healing	0-S52.132H	2-S52.132H
1	0-Displaced fracture of neck of left radius, subsequent encounter for open fracture type IIIA, IIIB, or IIIC with delayed healing	0-S52.132J	2-S52.132J
1	0-Displaced fracture of neck of left radius, subsequent encounter for closed fracture with nonunion	0-S52.132K	2-S52.132K
1	0-Displaced fracture of neck of left radius, subsequent encounter for open fracture type I or II with nonunion	0-S52.132M	2-S52.132M
1	0-Displaced fracture of neck of left radius, subsequent encounter for open fracture type IIIA, IIIB, or IIIC with nonunion	0-S52.132N	2-S52.132N
1	0-Displaced fracture of neck of left radius, subsequent encounter for closed fracture with malunion	0-S52.132P	2-S52.132P
1	0-Displaced fracture of neck of left radius, subsequent encounter for open fracture type I or II with malunion	0-S52.132Q	2-S52.132Q
1	0-Displaced fracture of neck of left radius, subsequent encounter for open fracture type IIIA, IIIB, or IIIC with malunion	0-S52.132R	2-S52.132R
1	0-Displaced fracture of neck of left radius, sequela	0-S52.132S	2-S52.132S
1	0-Displaced fracture of neck of unspecified radius, initial encounter for closed fracture	0-S52.133A	2-S52.133A
1	0-Displaced fracture of neck of unspecified radius, initial encounter for open fracture type I or II	0-S52.133B	2-S52.133B
1	0-Displaced fracture of neck of unspecified radius, initial encounter for open fracture type IIIA, IIIB, or IIIC	0-S52.133C	2-S52.133C
1	0-Displaced fracture of neck of unspecified radius, subsequent encounter for closed fracture with routine healing	0-S52.133D	2-S52.133D
1	0-Displaced fracture of neck of unspecified radius, subsequent encounter for open fracture type I or II with routine healing	0-S52.133E	2-S52.133E
1	0-Displaced fracture of neck of unspecified radius, subsequent encounter for open fracture type IIIA, IIIB, or IIIC with routine healing	0-S52.133F	2-S52.133F
1	0-Displaced fracture of neck of unspecified radius, subsequent encounter for closed fracture with delayed healing	0-S52.133G	2-S52.133G
1	0-Displaced fracture of neck of unspecified radius, subsequent encounter for open fracture type I or II with delayed healing	0-S52.133H	2-S52.133H
1	0-Displaced fracture of neck of unspecified radius, subsequent encounter for open fracture type IIIA, IIIB, or IIIC with delayed healing	0-S52.133J	2-S52.133J
1	0-Displaced fracture of neck of unspecified radius, subsequent encounter for closed fracture with nonunion	0-S52.133K	2-S52.133K
1	0-Displaced fracture of neck of unspecified radius, subsequent encounter for open fracture type I or II with nonunion	0-S52.133M	2-S52.133M
1	0-Displaced fracture of neck of unspecified radius, subsequent encounter for open fracture type IIIA, IIIB, or IIIC with nonunion	0-S52.133N	2-S52.133N
1	0-Displaced fracture of neck of unspecified radius, subsequent encounter for closed fracture with malunion	0-S52.133P	2-S52.133P
1	0-Displaced fracture of neck of unspecified radius, subsequent encounter for open fracture type I or II with malunion	0-S52.133Q	2-S52.133Q
1	0-Displaced fracture of neck of unspecified radius, subsequent encounter for open fracture type IIIA, IIIB, or IIIC with malunion	0-S52.133R	2-S52.133R
1	0-Displaced fracture of neck of unspecified radius, sequela	0-S52.133S	2-S52.133S
1	0-Nondisplaced fracture of neck of right radius, initial encounter for closed fracture	0-S52.134A	2-S52.134A
1	0-Nondisplaced fracture of neck of right radius, initial encounter for open fracture type I or II	0-S52.134B	2-S52.134B
1	0-Nondisplaced fracture of neck of right radius, initial encounter for open fracture type IIIA, IIIB, or IIIC	0-S52.134C	2-S52.134C
1	0-Nondisplaced fracture of neck of right radius, subsequent encounter for closed fracture with routine healing	0-S52.134D	2-S52.134D
1	0-Nondisplaced fracture of neck of right radius, subsequent encounter for open fracture type I or II with routine healing	0-S52.134E	2-S52.134E
1	0-Nondisplaced fracture of neck of right radius, subsequent encounter for open fracture type IIIA, IIIB, or IIIC with routine healing	0-S52.134F	2-S52.134F
1	0-Nondisplaced fracture of neck of right radius, subsequent encounter for closed fracture with delayed healing	0-S52.134G	2-S52.134G
1	0-Nondisplaced fracture of neck of right radius, subsequent encounter for open fracture type I or II with delayed healing	0-S52.134H	2-S52.134H
1	0-Nondisplaced fracture of neck of right radius, subsequent encounter for open fracture type IIIA, IIIB, or IIIC with delayed healing	0-S52.134J	2-S52.134J
1	0-Nondisplaced fracture of neck of right radius, subsequent encounter for closed fracture with nonunion	0-S52.134K	2-S52.134K
1	0-Nondisplaced fracture of neck of right radius, subsequent encounter for open fracture type I or II with nonunion	0-S52.134M	2-S52.134M
1	0-Nondisplaced fracture of neck of right radius, subsequent encounter for open fracture type IIIA, IIIB, or IIIC with nonunion	0-S52.134N	2-S52.134N
1	0-Nondisplaced fracture of neck of right radius, subsequent encounter for closed fracture with malunion	0-S52.134P	2-S52.134P
1	0-Nondisplaced fracture of neck of right radius, subsequent encounter for open fracture type I or II with malunion	0-S52.134Q	2-S52.134Q
1	0-Nondisplaced fracture of neck of right radius, subsequent encounter for open fracture type IIIA, IIIB, or IIIC with malunion	0-S52.134R	2-S52.134R
1	0-Nondisplaced fracture of neck of right radius, sequela	0-S52.134S	2-S52.134S
1	0-Nondisplaced fracture of neck of left radius, initial encounter for closed fracture	0-S52.135A	2-S52.135A
1	0-Nondisplaced fracture of neck of left radius, initial encounter for open fracture type I or II	0-S52.135B	2-S52.135B
1	0-Nondisplaced fracture of neck of left radius, initial encounter for open fracture type IIIA, IIIB, or IIIC	0-S52.135C	2-S52.135C
1	0-Nondisplaced fracture of neck of left radius, subsequent encounter for closed fracture with routine healing	0-S52.135D	2-S52.135D
1	0-Nondisplaced fracture of neck of left radius, subsequent encounter for open fracture type I or II with routine healing	0-S52.135E	2-S52.135E
1	0-Nondisplaced fracture of neck of left radius, subsequent encounter for open fracture type IIIA, IIIB, or IIIC with routine healing	0-S52.135F	2-S52.135F
1	0-Nondisplaced fracture of neck of left radius, subsequent encounter for closed fracture with delayed healing	0-S52.135G	2-S52.135G
1	0-Nondisplaced fracture of neck of left radius, subsequent encounter for open fracture type I or II with delayed healing	0-S52.135H	2-S52.135H
1	0-Nondisplaced fracture of neck of left radius, subsequent encounter for open fracture type IIIA, IIIB, or IIIC with delayed healing	0-S52.135J	2-S52.135J
1	0-Nondisplaced fracture of neck of left radius, subsequent encounter for closed fracture with nonunion	0-S52.135K	2-S52.135K
1	0-Nondisplaced fracture of neck of left radius, subsequent encounter for open fracture type I or II with nonunion	0-S52.135M	2-S52.135M
1	0-Nondisplaced fracture of neck of left radius, subsequent encounter for open fracture type IIIA, IIIB, or IIIC with nonunion	0-S52.135N	2-S52.135N
1	0-Nondisplaced fracture of neck of left radius, subsequent encounter for closed fracture with malunion	0-S52.135P	2-S52.135P
1	0-Nondisplaced fracture of neck of left radius, subsequent encounter for open fracture type I or II with malunion	0-S52.135Q	2-S52.135Q
1	0-Nondisplaced fracture of neck of left radius, subsequent encounter for open fracture type IIIA, IIIB, or IIIC with malunion	0-S52.135R	2-S52.135R
1	0-Nondisplaced fracture of neck of left radius, sequela	0-S52.135S	2-S52.135S
1	0-Nondisplaced fracture of neck of unspecified radius, initial encounter for closed fracture	0-S52.136A	2-S52.136A
1	0-Nondisplaced fracture of neck of unspecified radius, initial encounter for open fracture type I or II	0-S52.136B	2-S52.136B
1	0-Nondisplaced fracture of neck of unspecified radius, initial encounter for open fracture type IIIA, IIIB, or IIIC	0-S52.136C	2-S52.136C
1	0-Nondisplaced fracture of neck of unspecified radius, subsequent encounter for closed fracture with routine healing	0-S52.136D	2-S52.136D
1	0-Nondisplaced fracture of neck of unspecified radius, subsequent encounter for open fracture type I or II with routine healing	0-S52.136E	2-S52.136E
1	0-Nondisplaced fracture of neck of unspecified radius, subsequent encounter for open fracture type IIIA, IIIB, or IIIC with routine healing	0-S52.136F	2-S52.136F
1	0-Nondisplaced fracture of neck of unspecified radius, subsequent encounter for closed fracture with delayed healing	0-S52.136G	2-S52.136G
1	0-Nondisplaced fracture of neck of unspecified radius, subsequent encounter for open fracture type I or II with delayed healing	0-S52.136H	2-S52.136H
1	0-Nondisplaced fracture of neck of unspecified radius, subsequent encounter for open fracture type IIIA, IIIB, or IIIC with delayed healing	0-S52.136J	2-S52.136J
1	0-Nondisplaced fracture of neck of unspecified radius, subsequent encounter for closed fracture with nonunion	0-S52.136K	2-S52.136K
1	0-Nondisplaced fracture of neck of unspecified radius, subsequent encounter for open fracture type I or II with nonunion	0-S52.136M	2-S52.136M
1	0-Nondisplaced fracture of neck of unspecified radius, subsequent encounter for open fracture type IIIA, IIIB, or IIIC with nonunion	0-S52.136N	2-S52.136N
1	0-Nondisplaced fracture of neck of unspecified radius, subsequent encounter for closed fracture with malunion	0-S52.136P	2-S52.136P
1	0-Nondisplaced fracture of neck of unspecified radius, subsequent encounter for open fracture type I or II with malunion	0-S52.136Q	2-S52.136Q
1	0-Nondisplaced fracture of neck of unspecified radius, subsequent encounter for open fracture type IIIA, IIIB, or IIIC with malunion	0-S52.136R	2-S52.136R
1	0-Nondisplaced fracture of neck of unspecified radius, sequela	0-S52.136S	2-S52.136S
1	0-Other fracture of upper end of right radius, initial encounter for closed fracture	0-S52.181A	2-S52.181A
1	0-Other fracture of upper end of right radius, initial encounter for open fracture type I or II	0-S52.181B	2-S52.181B
1	0-Other fracture of upper end of right radius, initial encounter for open fracture type IIIA, IIIB, or IIIC	0-S52.181C	2-S52.181C
1	0-Other fracture of upper end of right radius, subsequent encounter for closed fracture with routine healing	0-S52.181D	2-S52.181D
1	0-Other fracture of upper end of right radius, subsequent encounter for open fracture type I or II with routine healing	0-S52.181E	2-S52.181E
1	0-Other fracture of upper end of right radius, subsequent encounter for open fracture type IIIA, IIIB, or IIIC with routine healing	0-S52.181F	2-S52.181F
1	0-Other fracture of upper end of right radius, subsequent encounter for closed fracture with delayed healing	0-S52.181G	2-S52.181G
1	0-Other fracture of upper end of right radius, subsequent encounter for open fracture type I or II with delayed healing	0-S52.181H	2-S52.181H
1	0-Other fracture of upper end of right radius, subsequent encounter for open fracture type IIIA, IIIB, or IIIC with delayed healing	0-S52.181J	2-S52.181J
1	0-Other fracture of upper end of right radius, subsequent encounter for closed fracture with nonunion	0-S52.181K	2-S52.181K
1	0-Other fracture of upper end of right radius, subsequent encounter for open fracture type I or II with nonunion	0-S52.181M	2-S52.181M
1	0-Other fracture of upper end of right radius, subsequent encounter for open fracture type IIIA, IIIB, or IIIC with nonunion	0-S52.181N	2-S52.181N
1	0-Other fracture of upper end of right radius, subsequent encounter for closed fracture with malunion	0-S52.181P	2-S52.181P
1	0-Other fracture of upper end of right radius, subsequent encounter for open fracture type I or II with malunion	0-S52.181Q	2-S52.181Q
1	0-Other fracture of upper end of right radius, subsequent encounter for open fracture type IIIA, IIIB, or IIIC with malunion	0-S52.181R	2-S52.181R
1	0-Other fracture of upper end of right radius, sequela	0-S52.181S	2-S52.181S
1	0-Other fracture of upper end of left radius, initial encounter for closed fracture	0-S52.182A	2-S52.182A
1	0-Other fracture of upper end of left radius, initial encounter for open fracture type I or II	0-S52.182B	2-S52.182B
1	0-Other fracture of upper end of left radius, initial encounter for open fracture type IIIA, IIIB, or IIIC	0-S52.182C	2-S52.182C
1	0-Other fracture of upper end of left radius, subsequent encounter for closed fracture with routine healing	0-S52.182D	2-S52.182D
1	0-Other fracture of upper end of left radius, subsequent encounter for open fracture type I or II with routine healing	0-S52.182E	2-S52.182E
1	0-Other fracture of upper end of left radius, subsequent encounter for open fracture type IIIA, IIIB, or IIIC with routine healing	0-S52.182F	2-S52.182F
1	0-Other fracture of upper end of left radius, subsequent encounter for closed fracture with delayed healing	0-S52.182G	2-S52.182G
1	0-Other fracture of upper end of left radius, subsequent encounter for open fracture type I or II with delayed healing	0-S52.182H	2-S52.182H
1	0-Other fracture of upper end of left radius, subsequent encounter for open fracture type IIIA, IIIB, or IIIC with delayed healing	0-S52.182J	2-S52.182J
1	0-Other fracture of upper end of left radius, subsequent encounter for closed fracture with nonunion	0-S52.182K	2-S52.182K
1	0-Other fracture of upper end of left radius, subsequent encounter for open fracture type I or II with nonunion	0-S52.182M	2-S52.182M
1	0-Other fracture of upper end of left radius, subsequent encounter for open fracture type IIIA, IIIB, or IIIC with nonunion	0-S52.182N	2-S52.182N
1	0-Other fracture of upper end of left radius, subsequent encounter for closed fracture with malunion	0-S52.182P	2-S52.182P
1	0-Other fracture of upper end of left radius, subsequent encounter for open fracture type I or II with malunion	0-S52.182Q	2-S52.182Q
1	0-Other fracture of upper end of left radius, subsequent encounter for open fracture type IIIA, IIIB, or IIIC with malunion	0-S52.182R	2-S52.182R
1	0-Other fracture of upper end of left radius, sequela	0-S52.182S	2-S52.182S
1	0-Other fracture of upper end of unspecified radius, initial encounter for closed fracture	0-S52.189A	2-S52.189A
1	0-Other fracture of upper end of unspecified radius, initial encounter for open fracture type I or II	0-S52.189B	2-S52.189B
1	0-Other fracture of upper end of unspecified radius, initial encounter for open fracture type IIIA, IIIB, or IIIC	0-S52.189C	2-S52.189C
1	0-Other fracture of upper end of unspecified radius, subsequent encounter for closed fracture with routine healing	0-S52.189D	2-S52.189D
1	0-Other fracture of upper end of unspecified radius, subsequent encounter for open fracture type I or II with routine healing	0-S52.189E	2-S52.189E
1	0-Other fracture of upper end of unspecified radius, subsequent encounter for open fracture type IIIA, IIIB, or IIIC with routine healing	0-S52.189F	2-S52.189F
1	0-Other fracture of upper end of unspecified radius, subsequent encounter for closed fracture with delayed healing	0-S52.189G	2-S52.189G
1	0-Other fracture of upper end of unspecified radius, subsequent encounter for open fracture type I or II with delayed healing	0-S52.189H	2-S52.189H
1	0-Other fracture of upper end of unspecified radius, subsequent encounter for open fracture type IIIA, IIIB, or IIIC with delayed healing	0-S52.189J	2-S52.189J
1	0-Other fracture of upper end of unspecified radius, subsequent encounter for closed fracture with nonunion	0-S52.189K	2-S52.189K
1	0-Other fracture of upper end of unspecified radius, subsequent encounter for open fracture type I or II with nonunion	0-S52.189M	2-S52.189M
1	0-Other fracture of upper end of unspecified radius, subsequent encounter for open fracture type IIIA, IIIB, or IIIC with nonunion	0-S52.189N	2-S52.189N
1	0-Other fracture of upper end of unspecified radius, subsequent encounter for closed fracture with malunion	0-S52.189P	2-S52.189P
1	0-Other fracture of upper end of unspecified radius, subsequent encounter for open fracture type I or II with malunion	0-S52.189Q	2-S52.189Q
1	0-Other fracture of upper end of unspecified radius, subsequent encounter for open fracture type IIIA, IIIB, or IIIC with malunion	0-S52.189R	2-S52.189R
1	0-Other fracture of upper end of unspecified radius, sequela	0-S52.189S	2-S52.189S
1	0-Unspecified fracture of shaft of right ulna, initial encounter for closed fracture	0-S52.201A	2-S52.201A
1	0-Unspecified fracture of shaft of right ulna, initial encounter for open fracture type I or II	0-S52.201B	2-S52.201B
1	0-Unspecified fracture of shaft of right ulna, initial encounter for open fracture type IIIA, IIIB, or IIIC	0-S52.201C	2-S52.201C
1	0-Unspecified fracture of shaft of right ulna, subsequent encounter for closed fracture with routine healing	0-S52.201D	2-S52.201D
1	0-Unspecified fracture of shaft of right ulna, subsequent encounter for open fracture type I or II with routine healing	0-S52.201E	2-S52.201E
1	0-Unspecified fracture of shaft of right ulna, subsequent encounter for open fracture type IIIA, IIIB, or IIIC with routine healing	0-S52.201F	2-S52.201F
1	0-Unspecified fracture of shaft of right ulna, subsequent encounter for closed fracture with delayed healing	0-S52.201G	2-S52.201G
1	0-Unspecified fracture of shaft of right ulna, subsequent encounter for open fracture type I or II with delayed healing	0-S52.201H	2-S52.201H
1	0-Unspecified fracture of shaft of right ulna, subsequent encounter for open fracture type IIIA, IIIB, or IIIC with delayed healing	0-S52.201J	2-S52.201J
1	0-Unspecified fracture of shaft of right ulna, subsequent encounter for closed fracture with nonunion	0-S52.201K	2-S52.201K
1	0-Unspecified fracture of shaft of right ulna, subsequent encounter for open fracture type I or II with nonunion	0-S52.201M	2-S52.201M
1	0-Unspecified fracture of shaft of right ulna, subsequent encounter for open fracture type IIIA, IIIB, or IIIC with nonunion	0-S52.201N	2-S52.201N
1	0-Unspecified fracture of shaft of right ulna, subsequent encounter for closed fracture with malunion	0-S52.201P	2-S52.201P
1	0-Unspecified fracture of shaft of right ulna, subsequent encounter for open fracture type I or II with malunion	0-S52.201Q	2-S52.201Q
1	0-Unspecified fracture of shaft of right ulna, subsequent encounter for open fracture type IIIA, IIIB, or IIIC with malunion	0-S52.201R	2-S52.201R
1	0-Unspecified fracture of shaft of right ulna, sequela	0-S52.201S	2-S52.201S
1	0-Unspecified fracture of shaft of left ulna, initial encounter for closed fracture	0-S52.202A	2-S52.202A
1	0-Unspecified fracture of shaft of left ulna, initial encounter for open fracture type I or II	0-S52.202B	2-S52.202B
1	0-Unspecified fracture of shaft of left ulna, initial encounter for open fracture type IIIA, IIIB, or IIIC	0-S52.202C	2-S52.202C
1	0-Unspecified fracture of shaft of left ulna, subsequent encounter for closed fracture with routine healing	0-S52.202D	2-S52.202D
1	0-Unspecified fracture of shaft of left ulna, subsequent encounter for open fracture type I or II with routine healing	0-S52.202E	2-S52.202E
1	0-Unspecified fracture of shaft of left ulna, subsequent encounter for open fracture type IIIA, IIIB, or IIIC with routine healing	0-S52.202F	2-S52.202F
1	0-Unspecified fracture of shaft of left ulna, subsequent encounter for closed fracture with delayed healing	0-S52.202G	2-S52.202G
1	0-Unspecified fracture of shaft of left ulna, subsequent encounter for open fracture type I or II with delayed healing	0-S52.202H	2-S52.202H
1	0-Unspecified fracture of shaft of left ulna, subsequent encounter for open fracture type IIIA, IIIB, or IIIC with delayed healing	0-S52.202J	2-S52.202J
1	0-Unspecified fracture of shaft of left ulna, subsequent encounter for closed fracture with nonunion	0-S52.202K	2-S52.202K
1	0-Unspecified fracture of shaft of left ulna, subsequent encounter for open fracture type I or II with nonunion	0-S52.202M	2-S52.202M
1	0-Unspecified fracture of shaft of left ulna, subsequent encounter for open fracture type IIIA, IIIB, or IIIC with nonunion	0-S52.202N	2-S52.202N
1	0-Unspecified fracture of shaft of left ulna, subsequent encounter for closed fracture with malunion	0-S52.202P	2-S52.202P
1	0-Unspecified fracture of shaft of left ulna, subsequent encounter for open fracture type I or II with malunion	0-S52.202Q	2-S52.202Q
1	0-Unspecified fracture of shaft of left ulna, subsequent encounter for open fracture type IIIA, IIIB, or IIIC with malunion	0-S52.202R	2-S52.202R
1	0-Unspecified fracture of shaft of left ulna, sequela	0-S52.202S	2-S52.202S
1	0-Unspecified fracture of shaft of unspecified ulna, initial encounter for closed fracture	0-S52.209A	2-S52.209A
1	0-Unspecified fracture of shaft of unspecified ulna, initial encounter for open fracture type I or II	0-S52.209B	2-S52.209B
1	0-Unspecified fracture of shaft of unspecified ulna, initial encounter for open fracture type IIIA, IIIB, or IIIC	0-S52.209C	2-S52.209C
1	0-Unspecified fracture of shaft of unspecified ulna, subsequent encounter for closed fracture with routine healing	0-S52.209D	2-S52.209D
1	0-Unspecified fracture of shaft of unspecified ulna, subsequent encounter for open fracture type I or II with routine healing	0-S52.209E	2-S52.209E
1	0-Unspecified fracture of shaft of unspecified ulna, subsequent encounter for open fracture type IIIA, IIIB, or IIIC with routine healing	0-S52.209F	2-S52.209F
1	0-Unspecified fracture of shaft of unspecified ulna, subsequent encounter for closed fracture with delayed healing	0-S52.209G	2-S52.209G
1	0-Unspecified fracture of shaft of unspecified ulna, subsequent encounter for open fracture type I or II with delayed healing	0-S52.209H	2-S52.209H
1	0-Unspecified fracture of shaft of unspecified ulna, subsequent encounter for open fracture type IIIA, IIIB, or IIIC with delayed healing	0-S52.209J	2-S52.209J
1	0-Unspecified fracture of shaft of unspecified ulna, subsequent encounter for closed fracture with nonunion	0-S52.209K	2-S52.209K
1	0-Unspecified fracture of shaft of unspecified ulna, subsequent encounter for open fracture type I or II with nonunion	0-S52.209M	2-S52.209M
1	0-Unspecified fracture of shaft of unspecified ulna, subsequent encounter for open fracture type IIIA, IIIB, or IIIC with nonunion	0-S52.209N	2-S52.209N
1	0-Unspecified fracture of shaft of unspecified ulna, subsequent encounter for closed fracture with malunion	0-S52.209P	2-S52.209P
1	0-Unspecified fracture of shaft of unspecified ulna, subsequent encounter for open fracture type I or II with malunion	0-S52.209Q	2-S52.209Q
1	0-Unspecified fracture of shaft of unspecified ulna, subsequent encounter for open fracture type IIIA, IIIB, or IIIC with malunion	0-S52.209R	2-S52.209R
1	0-Unspecified fracture of shaft of unspecified ulna, sequela	0-S52.209S	2-S52.209S
1	0-Greenstick fracture of shaft of right ulna, initial encounter for closed fracture	0-S52.211A	2-S52.211A
1	0-Greenstick fracture of shaft of right ulna, subsequent encounter for fracture with routine healing	0-S52.211D	2-S52.211D
1	0-Greenstick fracture of shaft of right ulna, subsequent encounter for fracture with delayed healing	0-S52.211G	2-S52.211G
1	0-Greenstick fracture of shaft of right ulna, subsequent encounter for fracture with nonunion	0-S52.211K	2-S52.211K
1	0-Greenstick fracture of shaft of right ulna, subsequent encounter for fracture with malunion	0-S52.211P	2-S52.211P
1	0-Greenstick fracture of shaft of right ulna, sequela	0-S52.211S	2-S52.211S
1	0-Greenstick fracture of shaft of left ulna, initial encounter for closed fracture	0-S52.212A	2-S52.212A
1	0-Greenstick fracture of shaft of left ulna, subsequent encounter for fracture with routine healing	0-S52.212D	2-S52.212D
1	0-Greenstick fracture of shaft of left ulna, subsequent encounter for fracture with delayed healing	0-S52.212G	2-S52.212G
1	0-Greenstick fracture of shaft of left ulna, subsequent encounter for fracture with nonunion	0-S52.212K	2-S52.212K
1	0-Greenstick fracture of shaft of left ulna, subsequent encounter for fracture with malunion	0-S52.212P	2-S52.212P
1	0-Greenstick fracture of shaft of left ulna, sequela	0-S52.212S	2-S52.212S
1	0-Greenstick fracture of shaft of unspecified ulna, initial encounter for closed fracture	0-S52.219A	2-S52.219A
1	0-Greenstick fracture of shaft of unspecified ulna, subsequent encounter for fracture with routine healing	0-S52.219D	2-S52.219D
1	0-Greenstick fracture of shaft of unspecified ulna, subsequent encounter for fracture with delayed healing	0-S52.219G	2-S52.219G
1	0-Greenstick fracture of shaft of unspecified ulna, subsequent encounter for fracture with nonunion	0-S52.219K	2-S52.219K
1	0-Greenstick fracture of shaft of unspecified ulna, subsequent encounter for fracture with malunion	0-S52.219P	2-S52.219P
1	0-Greenstick fracture of shaft of unspecified ulna, sequela	0-S52.219S	2-S52.219S
1	0-Displaced transverse fracture of shaft of right ulna, initial encounter for closed fracture	0-S52.221A	2-S52.221A
1	0-Displaced transverse fracture of shaft of right ulna, initial encounter for open fracture type I or II	0-S52.221B	2-S52.221B
1	0-Displaced transverse fracture of shaft of right ulna, initial encounter for open fracture type IIIA, IIIB, or IIIC	0-S52.221C	2-S52.221C
1	0-Displaced transverse fracture of shaft of right ulna, subsequent encounter for closed fracture with routine healing	0-S52.221D	2-S52.221D
1	0-Displaced transverse fracture of shaft of right ulna, subsequent encounter for open fracture type I or II with routine healing	0-S52.221E	2-S52.221E
1	0-Displaced transverse fracture of shaft of right ulna, subsequent encounter for open fracture type IIIA, IIIB, or IIIC with routine healing	0-S52.221F	2-S52.221F
1	0-Displaced transverse fracture of shaft of right ulna, subsequent encounter for closed fracture with delayed healing	0-S52.221G	2-S52.221G
1	0-Displaced transverse fracture of shaft of right ulna, subsequent encounter for open fracture type I or II with delayed healing	0-S52.221H	2-S52.221H
1	0-Displaced transverse fracture of shaft of right ulna, subsequent encounter for open fracture type IIIA, IIIB, or IIIC with delayed healing	0-S52.221J	2-S52.221J
1	0-Displaced transverse fracture of shaft of right ulna, subsequent encounter for closed fracture with nonunion	0-S52.221K	2-S52.221K
1	0-Displaced transverse fracture of shaft of right ulna, subsequent encounter for open fracture type I or II with nonunion	0-S52.221M	2-S52.221M
1	0-Displaced transverse fracture of shaft of right ulna, subsequent encounter for open fracture type IIIA, IIIB, or IIIC with nonunion	0-S52.221N	2-S52.221N
1	0-Displaced transverse fracture of shaft of right ulna, subsequent encounter for closed fracture with malunion	0-S52.221P	2-S52.221P
1	0-Displaced transverse fracture of shaft of right ulna, subsequent encounter for open fracture type I or II with malunion	0-S52.221Q	2-S52.221Q
1	0-Displaced transverse fracture of shaft of right ulna, subsequent encounter for open fracture type IIIA, IIIB, or IIIC with malunion	0-S52.221R	2-S52.221R
1	0-Displaced transverse fracture of shaft of right ulna, sequela	0-S52.221S	2-S52.221S
1	0-Displaced transverse fracture of shaft of left ulna, initial encounter for closed fracture	0-S52.222A	2-S52.222A
1	0-Displaced transverse fracture of shaft of left ulna, initial encounter for open fracture type I or II	0-S52.222B	2-S52.222B
1	0-Displaced transverse fracture of shaft of left ulna, initial encounter for open fracture type IIIA, IIIB, or IIIC	0-S52.222C	2-S52.222C
1	0-Displaced transverse fracture of shaft of left ulna, subsequent encounter for closed fracture with routine healing	0-S52.222D	2-S52.222D
1	0-Displaced transverse fracture of shaft of left ulna, subsequent encounter for open fracture type I or II with routine healing	0-S52.222E	2-S52.222E
1	0-Displaced transverse fracture of shaft of left ulna, subsequent encounter for open fracture type IIIA, IIIB, or IIIC with routine healing	0-S52.222F	2-S52.222F
1	0-Displaced transverse fracture of shaft of left ulna, subsequent encounter for closed fracture with delayed healing	0-S52.222G	2-S52.222G
1	0-Displaced transverse fracture of shaft of left ulna, subsequent encounter for open fracture type I or II with delayed healing	0-S52.222H	2-S52.222H
1	0-Displaced transverse fracture of shaft of left ulna, subsequent encounter for open fracture type IIIA, IIIB, or IIIC with delayed healing	0-S52.222J	2-S52.222J
1	0-Displaced transverse fracture of shaft of left ulna, subsequent encounter for closed fracture with nonunion	0-S52.222K	2-S52.222K
1	0-Displaced transverse fracture of shaft of left ulna, subsequent encounter for open fracture type I or II with nonunion	0-S52.222M	2-S52.222M
1	0-Displaced transverse fracture of shaft of left ulna, subsequent encounter for open fracture type IIIA, IIIB, or IIIC with nonunion	0-S52.222N	2-S52.222N
1	0-Displaced transverse fracture of shaft of left ulna, subsequent encounter for closed fracture with malunion	0-S52.222P	2-S52.222P
1	0-Displaced transverse fracture of shaft of left ulna, subsequent encounter for open fracture type I or II with malunion	0-S52.222Q	2-S52.222Q
1	0-Displaced transverse fracture of shaft of left ulna, subsequent encounter for open fracture type IIIA, IIIB, or IIIC with malunion	0-S52.222R	2-S52.222R
1	0-Displaced transverse fracture of shaft of left ulna, sequela	0-S52.222S	2-S52.222S
1	0-Displaced transverse fracture of shaft of unspecified ulna, initial encounter for closed fracture	0-S52.223A	2-S52.223A
1	0-Displaced transverse fracture of shaft of unspecified ulna, initial encounter for open fracture type I or II	0-S52.223B	2-S52.223B
1	0-Displaced transverse fracture of shaft of unspecified ulna, initial encounter for open fracture type IIIA, IIIB, or IIIC	0-S52.223C	2-S52.223C
1	0-Displaced transverse fracture of shaft of unspecified ulna, subsequent encounter for closed fracture with routine healing	0-S52.223D	2-S52.223D
1	0-Displaced transverse fracture of shaft of unspecified ulna, subsequent encounter for open fracture type I or II with routine healing	0-S52.223E	2-S52.223E
1	0-Displaced transverse fracture of shaft of unspecified ulna, subsequent encounter for open fracture type IIIA, IIIB, or IIIC with routine healing	0-S52.223F	2-S52.223F
1	0-Displaced transverse fracture of shaft of unspecified ulna, subsequent encounter for closed fracture with delayed healing	0-S52.223G	2-S52.223G
1	0-Displaced transverse fracture of shaft of unspecified ulna, subsequent encounter for open fracture type I or II with delayed healing	0-S52.223H	2-S52.223H
1	0-Displaced transverse fracture of shaft of unspecified ulna, subsequent encounter for open fracture type IIIA, IIIB, or IIIC with delayed healing	0-S52.223J	2-S52.223J
1	0-Displaced transverse fracture of shaft of unspecified ulna, subsequent encounter for closed fracture with nonunion	0-S52.223K	2-S52.223K
1	0-Displaced transverse fracture of shaft of unspecified ulna, subsequent encounter for open fracture type I or II with nonunion	0-S52.223M	2-S52.223M
1	0-Displaced transverse fracture of shaft of unspecified ulna, subsequent encounter for open fracture type IIIA, IIIB, or IIIC with nonunion	0-S52.223N	2-S52.223N
1	0-Displaced transverse fracture of shaft of unspecified ulna, subsequent encounter for closed fracture with malunion	0-S52.223P	2-S52.223P
1	0-Displaced transverse fracture of shaft of unspecified ulna, subsequent encounter for open fracture type I or II with malunion	0-S52.223Q	2-S52.223Q
1	0-Displaced transverse fracture of shaft of unspecified ulna, subsequent encounter for open fracture type IIIA, IIIB, or IIIC with malunion	0-S52.223R	2-S52.223R
1	0-Displaced transverse fracture of shaft of unspecified ulna, sequela	0-S52.223S	2-S52.223S
1	0-Nondisplaced transverse fracture of shaft of right ulna, initial encounter for closed fracture	0-S52.224A	2-S52.224A
1	0-Nondisplaced transverse fracture of shaft of right ulna, initial encounter for open fracture type I or II	0-S52.224B	2-S52.224B
1	0-Nondisplaced transverse fracture of shaft of right ulna, initial encounter for open fracture type IIIA, IIIB, or IIIC	0-S52.224C	2-S52.224C
1	0-Nondisplaced transverse fracture of shaft of right ulna, subsequent encounter for closed fracture with routine healing	0-S52.224D	2-S52.224D
1	0-Nondisplaced transverse fracture of shaft of right ulna, subsequent encounter for open fracture type I or II with routine healing	0-S52.224E	2-S52.224E
1	0-Nondisplaced transverse fracture of shaft of right ulna, subsequent encounter for open fracture type IIIA, IIIB, or IIIC with routine healing	0-S52.224F	2-S52.224F
1	0-Nondisplaced transverse fracture of shaft of right ulna, subsequent encounter for closed fracture with delayed healing	0-S52.224G	2-S52.224G
1	0-Nondisplaced transverse fracture of shaft of right ulna, subsequent encounter for open fracture type I or II with delayed healing	0-S52.224H	2-S52.224H
1	0-Nondisplaced transverse fracture of shaft of right ulna, subsequent encounter for open fracture type IIIA, IIIB, or IIIC with delayed healing	0-S52.224J	2-S52.224J
1	0-Nondisplaced transverse fracture of shaft of right ulna, subsequent encounter for closed fracture with nonunion	0-S52.224K	2-S52.224K
1	0-Nondisplaced transverse fracture of shaft of right ulna, subsequent encounter for open fracture type I or II with nonunion	0-S52.224M	2-S52.224M
1	0-Nondisplaced transverse fracture of shaft of right ulna, subsequent encounter for open fracture type IIIA, IIIB, or IIIC with nonunion	0-S52.224N	2-S52.224N
1	0-Nondisplaced transverse fracture of shaft of right ulna, subsequent encounter for closed fracture with malunion	0-S52.224P	2-S52.224P
1	0-Nondisplaced transverse fracture of shaft of right ulna, subsequent encounter for open fracture type I or II with malunion	0-S52.224Q	2-S52.224Q
1	0-Nondisplaced transverse fracture of shaft of right ulna, subsequent encounter for open fracture type IIIA, IIIB, or IIIC with malunion	0-S52.224R	2-S52.224R
1	0-Nondisplaced transverse fracture of shaft of right ulna, sequela	0-S52.224S	2-S52.224S
1	0-Nondisplaced transverse fracture of shaft of left ulna, initial encounter for closed fracture	0-S52.225A	2-S52.225A
1	0-Nondisplaced transverse fracture of shaft of left ulna, initial encounter for open fracture type I or II	0-S52.225B	2-S52.225B
1	0-Nondisplaced transverse fracture of shaft of left ulna, initial encounter for open fracture type IIIA, IIIB, or IIIC	0-S52.225C	2-S52.225C
1	0-Nondisplaced transverse fracture of shaft of left ulna, subsequent encounter for closed fracture with routine healing	0-S52.225D	2-S52.225D
1	0-Nondisplaced transverse fracture of shaft of left ulna, subsequent encounter for open fracture type I or II with routine healing	0-S52.225E	2-S52.225E
1	0-Nondisplaced transverse fracture of shaft of left ulna, subsequent encounter for open fracture type IIIA, IIIB, or IIIC with routine healing	0-S52.225F	2-S52.225F
1	0-Nondisplaced transverse fracture of shaft of left ulna, subsequent encounter for closed fracture with delayed healing	0-S52.225G	2-S52.225G
1	0-Nondisplaced transverse fracture of shaft of left ulna, subsequent encounter for open fracture type I or II with delayed healing	0-S52.225H	2-S52.225H
1	0-Nondisplaced transverse fracture of shaft of left ulna, subsequent encounter for open fracture type IIIA, IIIB, or IIIC with delayed healing	0-S52.225J	2-S52.225J
1	0-Nondisplaced transverse fracture of shaft of left ulna, subsequent encounter for closed fracture with nonunion	0-S52.225K	2-S52.225K
1	0-Nondisplaced transverse fracture of shaft of left ulna, subsequent encounter for open fracture type I or II with nonunion	0-S52.225M	2-S52.225M
1	0-Nondisplaced transverse fracture of shaft of left ulna, subsequent encounter for open fracture type IIIA, IIIB, or IIIC with nonunion	0-S52.225N	2-S52.225N
1	0-Nondisplaced transverse fracture of shaft of left ulna, subsequent encounter for closed fracture with malunion	0-S52.225P	2-S52.225P
1	0-Nondisplaced transverse fracture of shaft of left ulna, subsequent encounter for open fracture type I or II with malunion	0-S52.225Q	2-S52.225Q
1	0-Nondisplaced transverse fracture of shaft of left ulna, subsequent encounter for open fracture type IIIA, IIIB, or IIIC with malunion	0-S52.225R	2-S52.225R
1	0-Nondisplaced transverse fracture of shaft of left ulna, sequela	0-S52.225S	2-S52.225S
1	0-Nondisplaced transverse fracture of shaft of unspecified ulna, initial encounter for closed fracture	0-S52.226A	2-S52.226A
1	0-Nondisplaced transverse fracture of shaft of unspecified ulna, initial encounter for open fracture type I or II	0-S52.226B	2-S52.226B
1	0-Nondisplaced transverse fracture of shaft of unspecified ulna, initial encounter for open fracture type IIIA, IIIB, or IIIC	0-S52.226C	2-S52.226C
1	0-Nondisplaced transverse fracture of shaft of unspecified ulna, subsequent encounter for closed fracture with routine healing	0-S52.226D	2-S52.226D
1	0-Nondisplaced transverse fracture of shaft of unspecified ulna, subsequent encounter for open fracture type I or II with routine healing	0-S52.226E	2-S52.226E
1	0-Nondisplaced transverse fracture of shaft of unspecified ulna, subsequent encounter for open fracture type IIIA, IIIB, or IIIC with routine healing	0-S52.226F	2-S52.226F
1	0-Nondisplaced transverse fracture of shaft of unspecified ulna, subsequent encounter for closed fracture with delayed healing	0-S52.226G	2-S52.226G
1	0-Nondisplaced transverse fracture of shaft of unspecified ulna, subsequent encounter for open fracture type I or II with delayed healing	0-S52.226H	2-S52.226H
1	0-Nondisplaced transverse fracture of shaft of unspecified ulna, subsequent encounter for open fracture type IIIA, IIIB, or IIIC with delayed healing	0-S52.226J	2-S52.226J
1	0-Nondisplaced transverse fracture of shaft of unspecified ulna, subsequent encounter for closed fracture with nonunion	0-S52.226K	2-S52.226K
1	0-Nondisplaced transverse fracture of shaft of unspecified ulna, subsequent encounter for open fracture type I or II with nonunion	0-S52.226M	2-S52.226M
1	0-Nondisplaced transverse fracture of shaft of unspecified ulna, subsequent encounter for open fracture type IIIA, IIIB, or IIIC with nonunion	0-S52.226N	2-S52.226N
1	0-Nondisplaced transverse fracture of shaft of unspecified ulna, subsequent encounter for closed fracture with malunion	0-S52.226P	2-S52.226P
1	0-Nondisplaced transverse fracture of shaft of unspecified ulna, subsequent encounter for open fracture type I or II with malunion	0-S52.226Q	2-S52.226Q
1	0-Nondisplaced transverse fracture of shaft of unspecified ulna, subsequent encounter for open fracture type IIIA, IIIB, or IIIC with malunion	0-S52.226R	2-S52.226R
1	0-Nondisplaced transverse fracture of shaft of unspecified ulna, sequela	0-S52.226S	2-S52.226S
1	0-Displaced oblique fracture of shaft of right ulna, initial encounter for closed fracture	0-S52.231A	2-S52.231A
1	0-Displaced oblique fracture of shaft of right ulna, initial encounter for open fracture type I or II	0-S52.231B	2-S52.231B
1	0-Displaced oblique fracture of shaft of right ulna, initial encounter for open fracture type IIIA, IIIB, or IIIC	0-S52.231C	2-S52.231C
1	0-Displaced oblique fracture of shaft of right ulna, subsequent encounter for closed fracture with routine healing	0-S52.231D	2-S52.231D
1	0-Displaced oblique fracture of shaft of right ulna, subsequent encounter for open fracture type I or II with routine healing	0-S52.231E	2-S52.231E
1	0-Displaced oblique fracture of shaft of right ulna, subsequent encounter for open fracture type IIIA, IIIB, or IIIC with routine healing	0-S52.231F	2-S52.231F
1	0-Displaced oblique fracture of shaft of right ulna, subsequent encounter for closed fracture with delayed healing	0-S52.231G	2-S52.231G
1	0-Displaced oblique fracture of shaft of right ulna, subsequent encounter for open fracture type I or II with delayed healing	0-S52.231H	2-S52.231H
1	0-Displaced oblique fracture of shaft of right ulna, subsequent encounter for open fracture type IIIA, IIIB, or IIIC with delayed healing	0-S52.231J	2-S52.231J
1	0-Displaced oblique fracture of shaft of right ulna, subsequent encounter for closed fracture with nonunion	0-S52.231K	2-S52.231K
1	0-Displaced oblique fracture of shaft of right ulna, subsequent encounter for open fracture type I or II with nonunion	0-S52.231M	2-S52.231M
1	0-Displaced oblique fracture of shaft of right ulna, subsequent encounter for open fracture type IIIA, IIIB, or IIIC with nonunion	0-S52.231N	2-S52.231N
1	0-Displaced oblique fracture of shaft of right ulna, subsequent encounter for closed fracture with malunion	0-S52.231P	2-S52.231P
1	0-Displaced oblique fracture of shaft of right ulna, subsequent encounter for open fracture type I or II with malunion	0-S52.231Q	2-S52.231Q
1	0-Displaced oblique fracture of shaft of right ulna, subsequent encounter for open fracture type IIIA, IIIB, or IIIC with malunion	0-S52.231R	2-S52.231R
1	0-Displaced oblique fracture of shaft of right ulna, sequela	0-S52.231S	2-S52.231S
1	0-Displaced oblique fracture of shaft of left ulna, initial encounter for closed fracture	0-S52.232A	2-S52.232A
1	0-Displaced oblique fracture of shaft of left ulna, initial encounter for open fracture type I or II	0-S52.232B	2-S52.232B
1	0-Displaced oblique fracture of shaft of left ulna, initial encounter for open fracture type IIIA, IIIB, or IIIC	0-S52.232C	2-S52.232C
1	0-Displaced oblique fracture of shaft of left ulna, subsequent encounter for closed fracture with routine healing	0-S52.232D	2-S52.232D
1	0-Displaced oblique fracture of shaft of left ulna, subsequent encounter for open fracture type I or II with routine healing	0-S52.232E	2-S52.232E
1	0-Displaced oblique fracture of shaft of left ulna, subsequent encounter for open fracture type IIIA, IIIB, or IIIC with routine healing	0-S52.232F	2-S52.232F
1	0-Displaced oblique fracture of shaft of left ulna, subsequent encounter for closed fracture with delayed healing	0-S52.232G	2-S52.232G
1	0-Displaced oblique fracture of shaft of left ulna, subsequent encounter for open fracture type I or II with delayed healing	0-S52.232H	2-S52.232H
1	0-Displaced oblique fracture of shaft of left ulna, subsequent encounter for open fracture type IIIA, IIIB, or IIIC with delayed healing	0-S52.232J	2-S52.232J
1	0-Displaced oblique fracture of shaft of left ulna, subsequent encounter for closed fracture with nonunion	0-S52.232K	2-S52.232K
1	0-Displaced oblique fracture of shaft of left ulna, subsequent encounter for open fracture type I or II with nonunion	0-S52.232M	2-S52.232M
1	0-Displaced oblique fracture of shaft of left ulna, subsequent encounter for open fracture type IIIA, IIIB, or IIIC with nonunion	0-S52.232N	2-S52.232N
1	0-Displaced oblique fracture of shaft of left ulna, subsequent encounter for closed fracture with malunion	0-S52.232P	2-S52.232P
1	0-Displaced oblique fracture of shaft of left ulna, subsequent encounter for open fracture type I or II with malunion	0-S52.232Q	2-S52.232Q
1	0-Displaced oblique fracture of shaft of left ulna, subsequent encounter for open fracture type IIIA, IIIB, or IIIC with malunion	0-S52.232R	2-S52.232R
1	0-Displaced oblique fracture of shaft of left ulna, sequela	0-S52.232S	2-S52.232S
1	0-Displaced oblique fracture of shaft of unspecified ulna, initial encounter for closed fracture	0-S52.233A	2-S52.233A
1	0-Displaced oblique fracture of shaft of unspecified ulna, initial encounter for open fracture type I or II	0-S52.233B	2-S52.233B
1	0-Displaced oblique fracture of shaft of unspecified ulna, initial encounter for open fracture type IIIA, IIIB, or IIIC	0-S52.233C	2-S52.233C
1	0-Displaced oblique fracture of shaft of unspecified ulna, subsequent encounter for closed fracture with routine healing	0-S52.233D	2-S52.233D
1	0-Displaced oblique fracture of shaft of unspecified ulna, subsequent encounter for open fracture type I or II with routine healing	0-S52.233E	2-S52.233E
1	0-Displaced oblique fracture of shaft of unspecified ulna, subsequent encounter for open fracture type IIIA, IIIB, or IIIC with routine healing	0-S52.233F	2-S52.233F
1	0-Displaced oblique fracture of shaft of unspecified ulna, subsequent encounter for closed fracture with delayed healing	0-S52.233G	2-S52.233G
1	0-Displaced oblique fracture of shaft of unspecified ulna, subsequent encounter for open fracture type I or II with delayed healing	0-S52.233H	2-S52.233H
1	0-Displaced oblique fracture of shaft of unspecified ulna, subsequent encounter for open fracture type IIIA, IIIB, or IIIC with delayed healing	0-S52.233J	2-S52.233J
1	0-Displaced oblique fracture of shaft of unspecified ulna, subsequent encounter for closed fracture with nonunion	0-S52.233K	2-S52.233K
1	0-Displaced oblique fracture of shaft of unspecified ulna, subsequent encounter for open fracture type I or II with nonunion	0-S52.233M	2-S52.233M
1	0-Displaced oblique fracture of shaft of unspecified ulna, subsequent encounter for open fracture type IIIA, IIIB, or IIIC with nonunion	0-S52.233N	2-S52.233N
1	0-Displaced oblique fracture of shaft of unspecified ulna, subsequent encounter for closed fracture with malunion	0-S52.233P	2-S52.233P
1	0-Displaced oblique fracture of shaft of unspecified ulna, subsequent encounter for open fracture type I or II with malunion	0-S52.233Q	2-S52.233Q
1	0-Displaced oblique fracture of shaft of unspecified ulna, subsequent encounter for open fracture type IIIA, IIIB, or IIIC with malunion	0-S52.233R	2-S52.233R
1	0-Displaced oblique fracture of shaft of unspecified ulna, sequela	0-S52.233S	2-S52.233S
1	0-Nondisplaced oblique fracture of shaft of right ulna, initial encounter for closed fracture	0-S52.234A	2-S52.234A
1	0-Nondisplaced oblique fracture of shaft of right ulna, initial encounter for open fracture type I or II	0-S52.234B	2-S52.234B
1	0-Nondisplaced oblique fracture of shaft of right ulna, initial encounter for open fracture type IIIA, IIIB, or IIIC	0-S52.234C	2-S52.234C
1	0-Nondisplaced oblique fracture of shaft of right ulna, subsequent encounter for closed fracture with routine healing	0-S52.234D	2-S52.234D
1	0-Nondisplaced oblique fracture of shaft of right ulna, subsequent encounter for open fracture type I or II with routine healing	0-S52.234E	2-S52.234E
1	0-Nondisplaced oblique fracture of shaft of right ulna, subsequent encounter for open fracture type IIIA, IIIB, or IIIC with routine healing	0-S52.234F	2-S52.234F
1	0-Nondisplaced oblique fracture of shaft of right ulna, subsequent encounter for closed fracture with delayed healing	0-S52.234G	2-S52.234G
1	0-Nondisplaced oblique fracture of shaft of right ulna, subsequent encounter for open fracture type I or II with delayed healing	0-S52.234H	2-S52.234H
1	0-Nondisplaced oblique fracture of shaft of right ulna, subsequent encounter for open fracture type IIIA, IIIB, or IIIC with delayed healing	0-S52.234J	2-S52.234J
1	0-Nondisplaced oblique fracture of shaft of right ulna, subsequent encounter for closed fracture with nonunion	0-S52.234K	2-S52.234K
1	0-Nondisplaced oblique fracture of shaft of right ulna, subsequent encounter for open fracture type I or II with nonunion	0-S52.234M	2-S52.234M
1	0-Nondisplaced oblique fracture of shaft of right ulna, subsequent encounter for open fracture type IIIA, IIIB, or IIIC with nonunion	0-S52.234N	2-S52.234N
1	0-Nondisplaced oblique fracture of shaft of right ulna, subsequent encounter for closed fracture with malunion	0-S52.234P	2-S52.234P
1	0-Nondisplaced oblique fracture of shaft of right ulna, subsequent encounter for open fracture type I or II with malunion	0-S52.234Q	2-S52.234Q
1	0-Nondisplaced oblique fracture of shaft of right ulna, subsequent encounter for open fracture type IIIA, IIIB, or IIIC with malunion	0-S52.234R	2-S52.234R
1	0-Nondisplaced oblique fracture of shaft of right ulna, sequela	0-S52.234S	2-S52.234S
1	0-Nondisplaced oblique fracture of shaft of left ulna, initial encounter for closed fracture	0-S52.235A	2-S52.235A
1	0-Nondisplaced oblique fracture of shaft of left ulna, initial encounter for open fracture type I or II	0-S52.235B	2-S52.235B
1	0-Nondisplaced oblique fracture of shaft of left ulna, initial encounter for open fracture type IIIA, IIIB, or IIIC	0-S52.235C	2-S52.235C
1	0-Nondisplaced oblique fracture of shaft of left ulna, subsequent encounter for closed fracture with routine healing	0-S52.235D	2-S52.235D
1	0-Nondisplaced oblique fracture of shaft of left ulna, subsequent encounter for open fracture type I or II with routine healing	0-S52.235E	2-S52.235E
1	0-Nondisplaced oblique fracture of shaft of left ulna, subsequent encounter for open fracture type IIIA, IIIB, or IIIC with routine healing	0-S52.235F	2-S52.235F
1	0-Nondisplaced oblique fracture of shaft of left ulna, subsequent encounter for closed fracture with delayed healing	0-S52.235G	2-S52.235G
1	0-Nondisplaced oblique fracture of shaft of left ulna, subsequent encounter for open fracture type I or II with delayed healing	0-S52.235H	2-S52.235H
1	0-Nondisplaced oblique fracture of shaft of left ulna, subsequent encounter for open fracture type IIIA, IIIB, or IIIC with delayed healing	0-S52.235J	2-S52.235J
1	0-Nondisplaced oblique fracture of shaft of left ulna, subsequent encounter for closed fracture with nonunion	0-S52.235K	2-S52.235K
1	0-Nondisplaced oblique fracture of shaft of left ulna, subsequent encounter for open fracture type I or II with nonunion	0-S52.235M	2-S52.235M
1	0-Nondisplaced oblique fracture of shaft of left ulna, subsequent encounter for open fracture type IIIA, IIIB, or IIIC with nonunion	0-S52.235N	2-S52.235N
1	0-Nondisplaced oblique fracture of shaft of left ulna, subsequent encounter for closed fracture with malunion	0-S52.235P	2-S52.235P
1	0-Nondisplaced oblique fracture of shaft of left ulna, subsequent encounter for open fracture type I or II with malunion	0-S52.235Q	2-S52.235Q
1	0-Nondisplaced oblique fracture of shaft of left ulna, subsequent encounter for open fracture type IIIA, IIIB, or IIIC with malunion	0-S52.235R	2-S52.235R
1	0-Nondisplaced oblique fracture of shaft of left ulna, sequela	0-S52.235S	2-S52.235S
1	0-Nondisplaced oblique fracture of shaft of unspecified ulna, initial encounter for closed fracture	0-S52.236A	2-S52.236A
1	0-Nondisplaced oblique fracture of shaft of unspecified ulna, initial encounter for open fracture type I or II	0-S52.236B	2-S52.236B
1	0-Nondisplaced oblique fracture of shaft of unspecified ulna, initial encounter for open fracture type IIIA, IIIB, or IIIC	0-S52.236C	2-S52.236C
1	0-Nondisplaced oblique fracture of shaft of unspecified ulna, subsequent encounter for closed fracture with routine healing	0-S52.236D	2-S52.236D
1	0-Nondisplaced oblique fracture of shaft of unspecified ulna, subsequent encounter for open fracture type I or II with routine healing	0-S52.236E	2-S52.236E
1	0-Nondisplaced oblique fracture of shaft of unspecified ulna, subsequent encounter for open fracture type IIIA, IIIB, or IIIC with routine healing	0-S52.236F	2-S52.236F
1	0-Nondisplaced oblique fracture of shaft of unspecified ulna, subsequent encounter for closed fracture with delayed healing	0-S52.236G	2-S52.236G
1	0-Nondisplaced oblique fracture of shaft of unspecified ulna, subsequent encounter for open fracture type I or II with delayed healing	0-S52.236H	2-S52.236H
1	0-Nondisplaced oblique fracture of shaft of unspecified ulna, subsequent encounter for open fracture type IIIA, IIIB, or IIIC with delayed healing	0-S52.236J	2-S52.236J
1	0-Nondisplaced oblique fracture of shaft of unspecified ulna, subsequent encounter for closed fracture with nonunion	0-S52.236K	2-S52.236K
1	0-Nondisplaced oblique fracture of shaft of unspecified ulna, subsequent encounter for open fracture type I or II with nonunion	0-S52.236M	2-S52.236M
1	0-Nondisplaced oblique fracture of shaft of unspecified ulna, subsequent encounter for open fracture type IIIA, IIIB, or IIIC with nonunion	0-S52.236N	2-S52.236N
1	0-Nondisplaced oblique fracture of shaft of unspecified ulna, subsequent encounter for closed fracture with malunion	0-S52.236P	2-S52.236P
1	0-Nondisplaced oblique fracture of shaft of unspecified ulna, subsequent encounter for open fracture type I or II with malunion	0-S52.236Q	2-S52.236Q
1	0-Nondisplaced oblique fracture of shaft of unspecified ulna, subsequent encounter for open fracture type IIIA, IIIB, or IIIC with malunion	0-S52.236R	2-S52.236R
1	0-Nondisplaced oblique fracture of shaft of unspecified ulna, sequela	0-S52.236S	2-S52.236S
1	0-Displaced spiral fracture of shaft of ulna, right arm, initial encounter for closed fracture	0-S52.241A	2-S52.241A
1	0-Displaced spiral fracture of shaft of ulna, right arm, initial encounter for open fracture type I or II	0-S52.241B	2-S52.241B
1	0-Displaced spiral fracture of shaft of ulna, right arm, initial encounter for open fracture type IIIA, IIIB, or IIIC	0-S52.241C	2-S52.241C
1	0-Displaced spiral fracture of shaft of ulna, right arm, subsequent encounter for closed fracture with routine healing	0-S52.241D	2-S52.241D
1	0-Displaced spiral fracture of shaft of ulna, right arm, subsequent encounter for open fracture type I or II with routine healing	0-S52.241E	2-S52.241E
1	0-Displaced spiral fracture of shaft of ulna, right arm, subsequent encounter for open fracture type IIIA, IIIB, or IIIC with routine healing	0-S52.241F	2-S52.241F
1	0-Displaced spiral fracture of shaft of ulna, right arm, subsequent encounter for closed fracture with delayed healing	0-S52.241G	2-S52.241G
1	0-Displaced spiral fracture of shaft of ulna, right arm, subsequent encounter for open fracture type I or II with delayed healing	0-S52.241H	2-S52.241H
1	0-Displaced spiral fracture of shaft of ulna, right arm, subsequent encounter for open fracture type IIIA, IIIB, or IIIC with delayed healing	0-S52.241J	2-S52.241J
1	0-Displaced spiral fracture of shaft of ulna, right arm, subsequent encounter for closed fracture with nonunion	0-S52.241K	2-S52.241K
1	0-Displaced spiral fracture of shaft of ulna, right arm, subsequent encounter for open fracture type I or II with nonunion	0-S52.241M	2-S52.241M
1	0-Displaced spiral fracture of shaft of ulna, right arm, subsequent encounter for open fracture type IIIA, IIIB, or IIIC with nonunion	0-S52.241N	2-S52.241N
1	0-Displaced spiral fracture of shaft of ulna, right arm, subsequent encounter for closed fracture with malunion	0-S52.241P	2-S52.241P
1	0-Displaced spiral fracture of shaft of ulna, right arm, subsequent encounter for open fracture type I or II with malunion	0-S52.241Q	2-S52.241Q
1	0-Displaced spiral fracture of shaft of ulna, right arm, subsequent encounter for open fracture type IIIA, IIIB, or IIIC with malunion	0-S52.241R	2-S52.241R
1	0-Displaced spiral fracture of shaft of ulna, right arm, sequela	0-S52.241S	2-S52.241S
1	0-Displaced spiral fracture of shaft of ulna, left arm, initial encounter for closed fracture	0-S52.242A	2-S52.242A
1	0-Displaced spiral fracture of shaft of ulna, left arm, initial encounter for open fracture type I or II	0-S52.242B	2-S52.242B
1	0-Displaced spiral fracture of shaft of ulna, left arm, initial encounter for open fracture type IIIA, IIIB, or IIIC	0-S52.242C	2-S52.242C
1	0-Displaced spiral fracture of shaft of ulna, left arm, subsequent encounter for closed fracture with routine healing	0-S52.242D	2-S52.242D
1	0-Displaced spiral fracture of shaft of ulna, left arm, subsequent encounter for open fracture type I or II with routine healing	0-S52.242E	2-S52.242E
1	0-Displaced spiral fracture of shaft of ulna, left arm, subsequent encounter for open fracture type IIIA, IIIB, or IIIC with routine healing	0-S52.242F	2-S52.242F
1	0-Displaced spiral fracture of shaft of ulna, left arm, subsequent encounter for closed fracture with delayed healing	0-S52.242G	2-S52.242G
1	0-Displaced spiral fracture of shaft of ulna, left arm, subsequent encounter for open fracture type I or II with delayed healing	0-S52.242H	2-S52.242H
1	0-Displaced spiral fracture of shaft of ulna, left arm, subsequent encounter for open fracture type IIIA, IIIB, or IIIC with delayed healing	0-S52.242J	2-S52.242J
1	0-Displaced spiral fracture of shaft of ulna, left arm, subsequent encounter for closed fracture with nonunion	0-S52.242K	2-S52.242K
1	0-Displaced spiral fracture of shaft of ulna, left arm, subsequent encounter for open fracture type I or II with nonunion	0-S52.242M	2-S52.242M
1	0-Displaced spiral fracture of shaft of ulna, left arm, subsequent encounter for open fracture type IIIA, IIIB, or IIIC with nonunion	0-S52.242N	2-S52.242N
1	0-Displaced spiral fracture of shaft of ulna, left arm, subsequent encounter for closed fracture with malunion	0-S52.242P	2-S52.242P
1	0-Displaced spiral fracture of shaft of ulna, left arm, subsequent encounter for open fracture type I or II with malunion	0-S52.242Q	2-S52.242Q
1	0-Displaced spiral fracture of shaft of ulna, left arm, subsequent encounter for open fracture type IIIA, IIIB, or IIIC with malunion	0-S52.242R	2-S52.242R
1	0-Displaced spiral fracture of shaft of ulna, left arm, sequela	0-S52.242S	2-S52.242S
1	0-Displaced spiral fracture of shaft of ulna, unspecified arm, initial encounter for closed fracture	0-S52.243A	2-S52.243A
1	0-Displaced spiral fracture of shaft of ulna, unspecified arm, initial encounter for open fracture type I or II	0-S52.243B	2-S52.243B
1	0-Displaced spiral fracture of shaft of ulna, unspecified arm, initial encounter for open fracture type IIIA, IIIB, or IIIC	0-S52.243C	2-S52.243C
1	0-Displaced spiral fracture of shaft of ulna, unspecified arm, subsequent encounter for closed fracture with routine healing	0-S52.243D	2-S52.243D
1	0-Displaced spiral fracture of shaft of ulna, unspecified arm, subsequent encounter for open fracture type I or II with routine healing	0-S52.243E	2-S52.243E
1	0-Displaced spiral fracture of shaft of ulna, unspecified arm, subsequent encounter for open fracture type IIIA, IIIB, or IIIC with routine healing	0-S52.243F	2-S52.243F
1	0-Displaced spiral fracture of shaft of ulna, unspecified arm, subsequent encounter for closed fracture with delayed healing	0-S52.243G	2-S52.243G
1	0-Displaced spiral fracture of shaft of ulna, unspecified arm, subsequent encounter for open fracture type I or II with delayed healing	0-S52.243H	2-S52.243H
1	0-Displaced spiral fracture of shaft of ulna, unspecified arm, subsequent encounter for open fracture type IIIA, IIIB, or IIIC with delayed healing	0-S52.243J	2-S52.243J
1	0-Displaced spiral fracture of shaft of ulna, unspecified arm, subsequent encounter for closed fracture with nonunion	0-S52.243K	2-S52.243K
1	0-Displaced spiral fracture of shaft of ulna, unspecified arm, subsequent encounter for open fracture type I or II with nonunion	0-S52.243M	2-S52.243M
1	0-Displaced spiral fracture of shaft of ulna, unspecified arm, subsequent encounter for open fracture type IIIA, IIIB, or IIIC with nonunion	0-S52.243N	2-S52.243N
1	0-Displaced spiral fracture of shaft of ulna, unspecified arm, subsequent encounter for closed fracture with malunion	0-S52.243P	2-S52.243P
1	0-Displaced spiral fracture of shaft of ulna, unspecified arm, subsequent encounter for open fracture type I or II with malunion	0-S52.243Q	2-S52.243Q
1	0-Displaced spiral fracture of shaft of ulna, unspecified arm, subsequent encounter for open fracture type IIIA, IIIB, or IIIC with malunion	0-S52.243R	2-S52.243R
1	0-Displaced spiral fracture of shaft of ulna, unspecified arm, sequela	0-S52.243S	2-S52.243S
1	0-Nondisplaced spiral fracture of shaft of ulna, right arm, initial encounter for closed fracture	0-S52.244A	2-S52.244A
1	0-Nondisplaced spiral fracture of shaft of ulna, right arm, initial encounter for open fracture type I or II	0-S52.244B	2-S52.244B
1	0-Nondisplaced spiral fracture of shaft of ulna, right arm, initial encounter for open fracture type IIIA, IIIB, or IIIC	0-S52.244C	2-S52.244C
1	0-Nondisplaced spiral fracture of shaft of ulna, right arm, subsequent encounter for closed fracture with routine healing	0-S52.244D	2-S52.244D
1	0-Nondisplaced spiral fracture of shaft of ulna, right arm, subsequent encounter for open fracture type I or II with routine healing	0-S52.244E	2-S52.244E
1	0-Nondisplaced spiral fracture of shaft of ulna, right arm, subsequent encounter for open fracture type IIIA, IIIB, or IIIC with routine healing	0-S52.244F	2-S52.244F
1	0-Nondisplaced spiral fracture of shaft of ulna, right arm, subsequent encounter for closed fracture with delayed healing	0-S52.244G	2-S52.244G
1	0-Nondisplaced spiral fracture of shaft of ulna, right arm, subsequent encounter for open fracture type I or II with delayed healing	0-S52.244H	2-S52.244H
1	0-Nondisplaced spiral fracture of shaft of ulna, right arm, subsequent encounter for open fracture type IIIA, IIIB, or IIIC with delayed healing	0-S52.244J	2-S52.244J
1	0-Nondisplaced spiral fracture of shaft of ulna, right arm, subsequent encounter for closed fracture with nonunion	0-S52.244K	2-S52.244K
1	0-Nondisplaced spiral fracture of shaft of ulna, right arm, subsequent encounter for open fracture type I or II with nonunion	0-S52.244M	2-S52.244M
1	0-Nondisplaced spiral fracture of shaft of ulna, right arm, subsequent encounter for open fracture type IIIA, IIIB, or IIIC with nonunion	0-S52.244N	2-S52.244N
1	0-Nondisplaced spiral fracture of shaft of ulna, right arm, subsequent encounter for closed fracture with malunion	0-S52.244P	2-S52.244P
1	0-Nondisplaced spiral fracture of shaft of ulna, right arm, subsequent encounter for open fracture type I or II with malunion	0-S52.244Q	2-S52.244Q
1	0-Nondisplaced spiral fracture of shaft of ulna, right arm, subsequent encounter for open fracture type IIIA, IIIB, or IIIC with malunion	0-S52.244R	2-S52.244R
1	0-Nondisplaced spiral fracture of shaft of ulna, right arm, sequela	0-S52.244S	2-S52.244S
1	0-Nondisplaced spiral fracture of shaft of ulna, left arm, initial encounter for closed fracture	0-S52.245A	2-S52.245A
1	0-Nondisplaced spiral fracture of shaft of ulna, left arm, initial encounter for open fracture type I or II	0-S52.245B	2-S52.245B
1	0-Nondisplaced spiral fracture of shaft of ulna, left arm, initial encounter for open fracture type IIIA, IIIB, or IIIC	0-S52.245C	2-S52.245C
1	0-Nondisplaced spiral fracture of shaft of ulna, left arm, subsequent encounter for closed fracture with routine healing	0-S52.245D	2-S52.245D
1	0-Nondisplaced spiral fracture of shaft of ulna, left arm, subsequent encounter for open fracture type I or II with routine healing	0-S52.245E	2-S52.245E
1	0-Nondisplaced spiral fracture of shaft of ulna, left arm, subsequent encounter for open fracture type IIIA, IIIB, or IIIC with routine healing	0-S52.245F	2-S52.245F
1	0-Nondisplaced spiral fracture of shaft of ulna, left arm, subsequent encounter for closed fracture with delayed healing	0-S52.245G	2-S52.245G
1	0-Nondisplaced spiral fracture of shaft of ulna, left arm, subsequent encounter for open fracture type I or II with delayed healing	0-S52.245H	2-S52.245H
1	0-Nondisplaced spiral fracture of shaft of ulna, left arm, subsequent encounter for open fracture type IIIA, IIIB, or IIIC with delayed healing	0-S52.245J	2-S52.245J
1	0-Nondisplaced spiral fracture of shaft of ulna, left arm, subsequent encounter for closed fracture with nonunion	0-S52.245K	2-S52.245K
1	0-Nondisplaced spiral fracture of shaft of ulna, left arm, subsequent encounter for open fracture type I or II with nonunion	0-S52.245M	2-S52.245M
1	0-Nondisplaced spiral fracture of shaft of ulna, left arm, subsequent encounter for open fracture type IIIA, IIIB, or IIIC with nonunion	0-S52.245N	2-S52.245N
1	0-Nondisplaced spiral fracture of shaft of ulna, left arm, subsequent encounter for closed fracture with malunion	0-S52.245P	2-S52.245P
1	0-Nondisplaced spiral fracture of shaft of ulna, left arm, subsequent encounter for open fracture type I or II with malunion	0-S52.245Q	2-S52.245Q
1	0-Nondisplaced spiral fracture of shaft of ulna, left arm, subsequent encounter for open fracture type IIIA, IIIB, or IIIC with malunion	0-S52.245R	2-S52.245R
1	0-Nondisplaced spiral fracture of shaft of ulna, left arm, sequela	0-S52.245S	2-S52.245S
1	0-Nondisplaced spiral fracture of shaft of ulna, unspecified arm, initial encounter for closed fracture	0-S52.246A	2-S52.246A
1	0-Nondisplaced spiral fracture of shaft of ulna, unspecified arm, initial encounter for open fracture type I or II	0-S52.246B	2-S52.246B
1	0-Nondisplaced spiral fracture of shaft of ulna, unspecified arm, initial encounter for open fracture type IIIA, IIIB, or IIIC	0-S52.246C	2-S52.246C
1	0-Nondisplaced spiral fracture of shaft of ulna, unspecified arm, subsequent encounter for closed fracture with routine healing	0-S52.246D	2-S52.246D
1	0-Nondisplaced spiral fracture of shaft of ulna, unspecified arm, subsequent encounter for open fracture type I or II with routine healing	0-S52.246E	2-S52.246E
1	0-Nondisplaced spiral fracture of shaft of ulna, unspecified arm, subsequent encounter for open fracture type IIIA, IIIB, or IIIC with routine healing	0-S52.246F	2-S52.246F
1	0-Nondisplaced spiral fracture of shaft of ulna, unspecified arm, subsequent encounter for closed fracture with delayed healing	0-S52.246G	2-S52.246G
1	0-Nondisplaced spiral fracture of shaft of ulna, unspecified arm, subsequent encounter for open fracture type I or II with delayed healing	0-S52.246H	2-S52.246H
1	0-Nondisplaced spiral fracture of shaft of ulna, unspecified arm, subsequent encounter for open fracture type IIIA, IIIB, or IIIC with delayed healing	0-S52.246J	2-S52.246J
1	0-Nondisplaced spiral fracture of shaft of ulna, unspecified arm, subsequent encounter for closed fracture with nonunion	0-S52.246K	2-S52.246K
1	0-Nondisplaced spiral fracture of shaft of ulna, unspecified arm, subsequent encounter for open fracture type I or II with nonunion	0-S52.246M	2-S52.246M
1	0-Nondisplaced spiral fracture of shaft of ulna, unspecified arm, subsequent encounter for open fracture type IIIA, IIIB, or IIIC with nonunion	0-S52.246N	2-S52.246N
1	0-Nondisplaced spiral fracture of shaft of ulna, unspecified arm, subsequent encounter for closed fracture with malunion	0-S52.246P	2-S52.246P
1	0-Nondisplaced spiral fracture of shaft of ulna, unspecified arm, subsequent encounter for open fracture type I or II with malunion	0-S52.246Q	2-S52.246Q
1	0-Nondisplaced spiral fracture of shaft of ulna, unspecified arm, subsequent encounter for open fracture type IIIA, IIIB, or IIIC with malunion	0-S52.246R	2-S52.246R
1	0-Nondisplaced spiral fracture of shaft of ulna, unspecified arm, sequela	0-S52.246S	2-S52.246S
1	0-Displaced comminuted fracture of shaft of ulna, right arm, initial encounter for closed fracture	0-S52.251A	2-S52.251A
1	0-Displaced comminuted fracture of shaft of ulna, right arm, initial encounter for open fracture type I or II	0-S52.251B	2-S52.251B
1	0-Displaced comminuted fracture of shaft of ulna, right arm, initial encounter for open fracture type IIIA, IIIB, or IIIC	0-S52.251C	2-S52.251C
1	0-Displaced comminuted fracture of shaft of ulna, right arm, subsequent encounter for closed fracture with routine healing	0-S52.251D	2-S52.251D
1	0-Displaced comminuted fracture of shaft of ulna, right arm, subsequent encounter for open fracture type I or II with routine healing	0-S52.251E	2-S52.251E
1	0-Displaced comminuted fracture of shaft of ulna, right arm, subsequent encounter for open fracture type IIIA, IIIB, or IIIC with routine healing	0-S52.251F	2-S52.251F
1	0-Displaced comminuted fracture of shaft of ulna, right arm, subsequent encounter for closed fracture with delayed healing	0-S52.251G	2-S52.251G
1	0-Displaced comminuted fracture of shaft of ulna, right arm, subsequent encounter for open fracture type I or II with delayed healing	0-S52.251H	2-S52.251H
1	0-Displaced comminuted fracture of shaft of ulna, right arm, subsequent encounter for open fracture type IIIA, IIIB, or IIIC with delayed healing	0-S52.251J	2-S52.251J
1	0-Displaced comminuted fracture of shaft of ulna, right arm, subsequent encounter for closed fracture with nonunion	0-S52.251K	2-S52.251K
1	0-Displaced comminuted fracture of shaft of ulna, right arm, subsequent encounter for open fracture type I or II with nonunion	0-S52.251M	2-S52.251M
1	0-Displaced comminuted fracture of shaft of ulna, right arm, subsequent encounter for open fracture type IIIA, IIIB, or IIIC with nonunion	0-S52.251N	2-S52.251N
1	0-Displaced comminuted fracture of shaft of ulna, right arm, subsequent encounter for closed fracture with malunion	0-S52.251P	2-S52.251P
1	0-Displaced comminuted fracture of shaft of ulna, right arm, subsequent encounter for open fracture type I or II with malunion	0-S52.251Q	2-S52.251Q
1	0-Displaced comminuted fracture of shaft of ulna, right arm, subsequent encounter for open fracture type IIIA, IIIB, or IIIC with malunion	0-S52.251R	2-S52.251R
1	0-Displaced comminuted fracture of shaft of ulna, right arm, sequela	0-S52.251S	2-S52.251S
1	0-Displaced comminuted fracture of shaft of ulna, left arm, initial encounter for closed fracture	0-S52.252A	2-S52.252A
1	0-Displaced comminuted fracture of shaft of ulna, left arm, initial encounter for open fracture type I or II	0-S52.252B	2-S52.252B
1	0-Displaced comminuted fracture of shaft of ulna, left arm, initial encounter for open fracture type IIIA, IIIB, or IIIC	0-S52.252C	2-S52.252C
1	0-Displaced comminuted fracture of shaft of ulna, left arm, subsequent encounter for closed fracture with routine healing	0-S52.252D	2-S52.252D
1	0-Displaced comminuted fracture of shaft of ulna, left arm, subsequent encounter for open fracture type I or II with routine healing	0-S52.252E	2-S52.252E
1	0-Displaced comminuted fracture of shaft of ulna, left arm, subsequent encounter for open fracture type IIIA, IIIB, or IIIC with routine healing	0-S52.252F	2-S52.252F
1	0-Displaced comminuted fracture of shaft of ulna, left arm, subsequent encounter for closed fracture with delayed healing	0-S52.252G	2-S52.252G
1	0-Displaced comminuted fracture of shaft of ulna, left arm, subsequent encounter for open fracture type I or II with delayed healing	0-S52.252H	2-S52.252H
1	0-Displaced comminuted fracture of shaft of ulna, left arm, subsequent encounter for open fracture type IIIA, IIIB, or IIIC with delayed healing	0-S52.252J	2-S52.252J
1	0-Displaced comminuted fracture of shaft of ulna, left arm, subsequent encounter for closed fracture with nonunion	0-S52.252K	2-S52.252K
1	0-Displaced comminuted fracture of shaft of ulna, left arm, subsequent encounter for open fracture type I or II with nonunion	0-S52.252M	2-S52.252M
1	0-Displaced comminuted fracture of shaft of ulna, left arm, subsequent encounter for open fracture type IIIA, IIIB, or IIIC with nonunion	0-S52.252N	2-S52.252N
1	0-Displaced comminuted fracture of shaft of ulna, left arm, subsequent encounter for closed fracture with malunion	0-S52.252P	2-S52.252P
1	0-Displaced comminuted fracture of shaft of ulna, left arm, subsequent encounter for open fracture type I or II with malunion	0-S52.252Q	2-S52.252Q
1	0-Displaced comminuted fracture of shaft of ulna, left arm, subsequent encounter for open fracture type IIIA, IIIB, or IIIC with malunion	0-S52.252R	2-S52.252R
1	0-Displaced comminuted fracture of shaft of ulna, left arm, sequela	0-S52.252S	2-S52.252S
1	0-Displaced comminuted fracture of shaft of ulna, unspecified arm, initial encounter for closed fracture	0-S52.253A	2-S52.253A
1	0-Displaced comminuted fracture of shaft of ulna, unspecified arm, initial encounter for open fracture type I or II	0-S52.253B	2-S52.253B
1	0-Displaced comminuted fracture of shaft of ulna, unspecified arm, initial encounter for open fracture type IIIA, IIIB, or IIIC	0-S52.253C	2-S52.253C
1	0-Displaced comminuted fracture of shaft of ulna, unspecified arm, subsequent encounter for closed fracture with routine healing	0-S52.253D	2-S52.253D
1	0-Displaced comminuted fracture of shaft of ulna, unspecified arm, subsequent encounter for open fracture type I or II with routine healing	0-S52.253E	2-S52.253E
1	0-Displaced comminuted fracture of shaft of ulna, unspecified arm, subsequent encounter for open fracture type IIIA, IIIB, or IIIC with routine healing	0-S52.253F	2-S52.253F
1	0-Displaced comminuted fracture of shaft of ulna, unspecified arm, subsequent encounter for closed fracture with delayed healing	0-S52.253G	2-S52.253G
1	0-Displaced comminuted fracture of shaft of ulna, unspecified arm, subsequent encounter for open fracture type I or II with delayed healing	0-S52.253H	2-S52.253H
1	0-Displaced comminuted fracture of shaft of ulna, unspecified arm, subsequent encounter for open fracture type IIIA, IIIB, or IIIC with delayed healing	0-S52.253J	2-S52.253J
1	0-Displaced comminuted fracture of shaft of ulna, unspecified arm, subsequent encounter for closed fracture with nonunion	0-S52.253K	2-S52.253K
1	0-Displaced comminuted fracture of shaft of ulna, unspecified arm, subsequent encounter for open fracture type I or II with nonunion	0-S52.253M	2-S52.253M
1	0-Displaced comminuted fracture of shaft of ulna, unspecified arm, subsequent encounter for open fracture type IIIA, IIIB, or IIIC with nonunion	0-S52.253N	2-S52.253N
1	0-Displaced comminuted fracture of shaft of ulna, unspecified arm, subsequent encounter for closed fracture with malunion	0-S52.253P	2-S52.253P
1	0-Displaced comminuted fracture of shaft of ulna, unspecified arm, subsequent encounter for open fracture type I or II with malunion	0-S52.253Q	2-S52.253Q
1	0-Displaced comminuted fracture of shaft of ulna, unspecified arm, subsequent encounter for open fracture type IIIA, IIIB, or IIIC with malunion	0-S52.253R	2-S52.253R
1	0-Displaced comminuted fracture of shaft of ulna, unspecified arm, sequela	0-S52.253S	2-S52.253S
1	0-Nondisplaced comminuted fracture of shaft of ulna, right arm, initial encounter for closed fracture	0-S52.254A	2-S52.254A
1	0-Nondisplaced comminuted fracture of shaft of ulna, right arm, initial encounter for open fracture type I or II	0-S52.254B	2-S52.254B
1	0-Nondisplaced comminuted fracture of shaft of ulna, right arm, initial encounter for open fracture type IIIA, IIIB, or IIIC	0-S52.254C	2-S52.254C
1	0-Nondisplaced comminuted fracture of shaft of ulna, right arm, subsequent encounter for closed fracture with routine healing	0-S52.254D	2-S52.254D
1	0-Nondisplaced comminuted fracture of shaft of ulna, right arm, subsequent encounter for open fracture type I or II with routine healing	0-S52.254E	2-S52.254E
1	0-Nondisplaced comminuted fracture of shaft of ulna, right arm, subsequent encounter for open fracture type IIIA, IIIB, or IIIC with routine healing	0-S52.254F	2-S52.254F
1	0-Nondisplaced comminuted fracture of shaft of ulna, right arm, subsequent encounter for closed fracture with delayed healing	0-S52.254G	2-S52.254G
1	0-Nondisplaced comminuted fracture of shaft of ulna, right arm, subsequent encounter for open fracture type I or II with delayed healing	0-S52.254H	2-S52.254H
1	0-Nondisplaced comminuted fracture of shaft of ulna, right arm, subsequent encounter for open fracture type IIIA, IIIB, or IIIC with delayed healing	0-S52.254J	2-S52.254J
1	0-Nondisplaced comminuted fracture of shaft of ulna, right arm, subsequent encounter for closed fracture with nonunion	0-S52.254K	2-S52.254K
1	0-Nondisplaced comminuted fracture of shaft of ulna, right arm, subsequent encounter for open fracture type I or II with nonunion	0-S52.254M	2-S52.254M
1	0-Nondisplaced comminuted fracture of shaft of ulna, right arm, subsequent encounter for open fracture type IIIA, IIIB, or IIIC with nonunion	0-S52.254N	2-S52.254N
1	0-Nondisplaced comminuted fracture of shaft of ulna, right arm, subsequent encounter for closed fracture with malunion	0-S52.254P	2-S52.254P
1	0-Nondisplaced comminuted fracture of shaft of ulna, right arm, subsequent encounter for open fracture type I or II with malunion	0-S52.254Q	2-S52.254Q
1	0-Nondisplaced comminuted fracture of shaft of ulna, right arm, subsequent encounter for open fracture type IIIA, IIIB, or IIIC with malunion	0-S52.254R	2-S52.254R
1	0-Nondisplaced comminuted fracture of shaft of ulna, right arm, sequela	0-S52.254S	2-S52.254S
1	0-Nondisplaced comminuted fracture of shaft of ulna, left arm, initial encounter for closed fracture	0-S52.255A	2-S52.255A
1	0-Nondisplaced comminuted fracture of shaft of ulna, left arm, initial encounter for open fracture type I or II	0-S52.255B	2-S52.255B
1	0-Nondisplaced comminuted fracture of shaft of ulna, left arm, initial encounter for open fracture type IIIA, IIIB, or IIIC	0-S52.255C	2-S52.255C
1	0-Nondisplaced comminuted fracture of shaft of ulna, left arm, subsequent encounter for closed fracture with routine healing	0-S52.255D	2-S52.255D
1	0-Nondisplaced comminuted fracture of shaft of ulna, left arm, subsequent encounter for open fracture type I or II with routine healing	0-S52.255E	2-S52.255E
1	0-Nondisplaced comminuted fracture of shaft of ulna, left arm, subsequent encounter for open fracture type IIIA, IIIB, or IIIC with routine healing	0-S52.255F	2-S52.255F
1	0-Nondisplaced comminuted fracture of shaft of ulna, left arm, subsequent encounter for closed fracture with delayed healing	0-S52.255G	2-S52.255G
1	0-Nondisplaced comminuted fracture of shaft of ulna, left arm, subsequent encounter for open fracture type I or II with delayed healing	0-S52.255H	2-S52.255H
1	0-Nondisplaced comminuted fracture of shaft of ulna, left arm, subsequent encounter for open fracture type IIIA, IIIB, or IIIC with delayed healing	0-S52.255J	2-S52.255J
1	0-Nondisplaced comminuted fracture of shaft of ulna, left arm, subsequent encounter for closed fracture with nonunion	0-S52.255K	2-S52.255K
1	0-Nondisplaced comminuted fracture of shaft of ulna, left arm, subsequent encounter for open fracture type I or II with nonunion	0-S52.255M	2-S52.255M
1	0-Nondisplaced comminuted fracture of shaft of ulna, left arm, subsequent encounter for open fracture type IIIA, IIIB, or IIIC with nonunion	0-S52.255N	2-S52.255N
1	0-Nondisplaced comminuted fracture of shaft of ulna, left arm, subsequent encounter for closed fracture with malunion	0-S52.255P	2-S52.255P
1	0-Nondisplaced comminuted fracture of shaft of ulna, left arm, subsequent encounter for open fracture type I or II with malunion	0-S52.255Q	2-S52.255Q
1	0-Nondisplaced comminuted fracture of shaft of ulna, left arm, subsequent encounter for open fracture type IIIA, IIIB, or IIIC with malunion	0-S52.255R	2-S52.255R
1	0-Nondisplaced comminuted fracture of shaft of ulna, left arm, sequela	0-S52.255S	2-S52.255S
1	0-Nondisplaced comminuted fracture of shaft of ulna, unspecified arm, initial encounter for closed fracture	0-S52.256A	2-S52.256A
1	0-Nondisplaced comminuted fracture of shaft of ulna, unspecified arm, initial encounter for open fracture type I or II	0-S52.256B	2-S52.256B
1	0-Nondisplaced comminuted fracture of shaft of ulna, unspecified arm, initial encounter for open fracture type IIIA, IIIB, or IIIC	0-S52.256C	2-S52.256C
1	0-Nondisplaced comminuted fracture of shaft of ulna, unspecified arm, subsequent encounter for closed fracture with routine healing	0-S52.256D	2-S52.256D
1	0-Nondisplaced comminuted fracture of shaft of ulna, unspecified arm, subsequent encounter for open fracture type I or II with routine healing	0-S52.256E	2-S52.256E
1	0-Nondisplaced comminuted fracture of shaft of ulna, unspecified arm, subsequent encounter for open fracture type IIIA, IIIB, or IIIC with routine healing	0-S52.256F	2-S52.256F
1	0-Nondisplaced comminuted fracture of shaft of ulna, unspecified arm, subsequent encounter for closed fracture with delayed healing	0-S52.256G	2-S52.256G
1	0-Nondisplaced comminuted fracture of shaft of ulna, unspecified arm, subsequent encounter for open fracture type I or II with delayed healing	0-S52.256H	2-S52.256H
1	0-Nondisplaced comminuted fracture of shaft of ulna, unspecified arm, subsequent encounter for open fracture type IIIA, IIIB, or IIIC with delayed healing	0-S52.256J	2-S52.256J
1	0-Nondisplaced comminuted fracture of shaft of ulna, unspecified arm, subsequent encounter for closed fracture with nonunion	0-S52.256K	2-S52.256K
1	0-Nondisplaced comminuted fracture of shaft of ulna, unspecified arm, subsequent encounter for open fracture type I or II with nonunion	0-S52.256M	2-S52.256M
1	0-Nondisplaced comminuted fracture of shaft of ulna, unspecified arm, subsequent encounter for open fracture type IIIA, IIIB, or IIIC with nonunion	0-S52.256N	2-S52.256N
1	0-Nondisplaced comminuted fracture of shaft of ulna, unspecified arm, subsequent encounter for closed fracture with malunion	0-S52.256P	2-S52.256P
1	0-Nondisplaced comminuted fracture of shaft of ulna, unspecified arm, subsequent encounter for open fracture type I or II with malunion	0-S52.256Q	2-S52.256Q
1	0-Nondisplaced comminuted fracture of shaft of ulna, unspecified arm, subsequent encounter for open fracture type IIIA, IIIB, or IIIC with malunion	0-S52.256R	2-S52.256R
1	0-Nondisplaced comminuted fracture of shaft of ulna, unspecified arm, sequela	0-S52.256S	2-S52.256S
1	0-Displaced segmental fracture of shaft of ulna, right arm, initial encounter for closed fracture	0-S52.261A	2-S52.261A
1	0-Displaced segmental fracture of shaft of ulna, right arm, initial encounter for open fracture type I or II	0-S52.261B	2-S52.261B
1	0-Displaced segmental fracture of shaft of ulna, right arm, initial encounter for open fracture type IIIA, IIIB, or IIIC	0-S52.261C	2-S52.261C
1	0-Displaced segmental fracture of shaft of ulna, right arm, subsequent encounter for closed fracture with routine healing	0-S52.261D	2-S52.261D
1	0-Displaced segmental fracture of shaft of ulna, right arm, subsequent encounter for open fracture type I or II with routine healing	0-S52.261E	2-S52.261E
1	0-Displaced segmental fracture of shaft of ulna, right arm, subsequent encounter for open fracture type IIIA, IIIB, or IIIC with routine healing	0-S52.261F	2-S52.261F
1	0-Displaced segmental fracture of shaft of ulna, right arm, subsequent encounter for closed fracture with delayed healing	0-S52.261G	2-S52.261G
1	0-Displaced segmental fracture of shaft of ulna, right arm, subsequent encounter for open fracture type I or II with delayed healing	0-S52.261H	2-S52.261H
1	0-Displaced segmental fracture of shaft of ulna, right arm, subsequent encounter for open fracture type IIIA, IIIB, or IIIC with delayed healing	0-S52.261J	2-S52.261J
1	0-Displaced segmental fracture of shaft of ulna, right arm, subsequent encounter for closed fracture with nonunion	0-S52.261K	2-S52.261K
1	0-Displaced segmental fracture of shaft of ulna, right arm, subsequent encounter for open fracture type I or II with nonunion	0-S52.261M	2-S52.261M
1	0-Displaced segmental fracture of shaft of ulna, right arm, subsequent encounter for open fracture type IIIA, IIIB, or IIIC with nonunion	0-S52.261N	2-S52.261N
1	0-Displaced segmental fracture of shaft of ulna, right arm, subsequent encounter for closed fracture with malunion	0-S52.261P	2-S52.261P
1	0-Displaced segmental fracture of shaft of ulna, right arm, subsequent encounter for open fracture type I or II with malunion	0-S52.261Q	2-S52.261Q
1	0-Displaced segmental fracture of shaft of ulna, right arm, subsequent encounter for open fracture type IIIA, IIIB, or IIIC with malunion	0-S52.261R	2-S52.261R
1	0-Displaced segmental fracture of shaft of ulna, right arm, sequela	0-S52.261S	2-S52.261S
1	0-Displaced segmental fracture of shaft of ulna, left arm, initial encounter for closed fracture	0-S52.262A	2-S52.262A
1	0-Displaced segmental fracture of shaft of ulna, left arm, initial encounter for open fracture type I or II	0-S52.262B	2-S52.262B
1	0-Displaced segmental fracture of shaft of ulna, left arm, initial encounter for open fracture type IIIA, IIIB, or IIIC	0-S52.262C	2-S52.262C
1	0-Displaced segmental fracture of shaft of ulna, left arm, subsequent encounter for closed fracture with routine healing	0-S52.262D	2-S52.262D
1	0-Displaced segmental fracture of shaft of ulna, left arm, subsequent encounter for open fracture type I or II with routine healing	0-S52.262E	2-S52.262E
1	0-Displaced segmental fracture of shaft of ulna, left arm, subsequent encounter for open fracture type IIIA, IIIB, or IIIC with routine healing	0-S52.262F	2-S52.262F
1	0-Displaced segmental fracture of shaft of ulna, left arm, subsequent encounter for closed fracture with delayed healing	0-S52.262G	2-S52.262G
1	0-Displaced segmental fracture of shaft of ulna, left arm, subsequent encounter for open fracture type I or II with delayed healing	0-S52.262H	2-S52.262H
1	0-Displaced segmental fracture of shaft of ulna, left arm, subsequent encounter for open fracture type IIIA, IIIB, or IIIC with delayed healing	0-S52.262J	2-S52.262J
1	0-Displaced segmental fracture of shaft of ulna, left arm, subsequent encounter for closed fracture with nonunion	0-S52.262K	2-S52.262K
1	0-Displaced segmental fracture of shaft of ulna, left arm, subsequent encounter for open fracture type I or II with nonunion	0-S52.262M	2-S52.262M
1	0-Displaced segmental fracture of shaft of ulna, left arm, subsequent encounter for open fracture type IIIA, IIIB, or IIIC with nonunion	0-S52.262N	2-S52.262N
1	0-Displaced segmental fracture of shaft of ulna, left arm, subsequent encounter for closed fracture with malunion	0-S52.262P	2-S52.262P
1	0-Displaced segmental fracture of shaft of ulna, left arm, subsequent encounter for open fracture type I or II with malunion	0-S52.262Q	2-S52.262Q
1	0-Displaced segmental fracture of shaft of ulna, left arm, subsequent encounter for open fracture type IIIA, IIIB, or IIIC with malunion	0-S52.262R	2-S52.262R
1	0-Displaced segmental fracture of shaft of ulna, left arm, sequela	0-S52.262S	2-S52.262S
1	0-Displaced segmental fracture of shaft of ulna, unspecified arm, initial encounter for closed fracture	0-S52.263A	2-S52.263A
1	0-Displaced segmental fracture of shaft of ulna, unspecified arm, initial encounter for open fracture type I or II	0-S52.263B	2-S52.263B
1	0-Displaced segmental fracture of shaft of ulna, unspecified arm, initial encounter for open fracture type IIIA, IIIB, or IIIC	0-S52.263C	2-S52.263C
1	0-Displaced segmental fracture of shaft of ulna, unspecified arm, subsequent encounter for closed fracture with routine healing	0-S52.263D	2-S52.263D
1	0-Displaced segmental fracture of shaft of ulna, unspecified arm, subsequent encounter for open fracture type I or II with routine healing	0-S52.263E	2-S52.263E
1	0-Displaced segmental fracture of shaft of ulna, unspecified arm, subsequent encounter for open fracture type IIIA, IIIB, or IIIC with routine healing	0-S52.263F	2-S52.263F
1	0-Displaced segmental fracture of shaft of ulna, unspecified arm, subsequent encounter for closed fracture with delayed healing	0-S52.263G	2-S52.263G
1	0-Displaced segmental fracture of shaft of ulna, unspecified arm, subsequent encounter for open fracture type I or II with delayed healing	0-S52.263H	2-S52.263H
1	0-Displaced segmental fracture of shaft of ulna, unspecified arm, subsequent encounter for open fracture type IIIA, IIIB, or IIIC with delayed healing	0-S52.263J	2-S52.263J
1	0-Displaced segmental fracture of shaft of ulna, unspecified arm, subsequent encounter for closed fracture with nonunion	0-S52.263K	2-S52.263K
1	0-Displaced segmental fracture of shaft of ulna, unspecified arm, subsequent encounter for open fracture type I or II with nonunion	0-S52.263M	2-S52.263M
1	0-Displaced segmental fracture of shaft of ulna, unspecified arm, subsequent encounter for open fracture type IIIA, IIIB, or IIIC with nonunion	0-S52.263N	2-S52.263N
1	0-Displaced segmental fracture of shaft of ulna, unspecified arm, subsequent encounter for closed fracture with malunion	0-S52.263P	2-S52.263P
1	0-Displaced segmental fracture of shaft of ulna, unspecified arm, subsequent encounter for open fracture type I or II with malunion	0-S52.263Q	2-S52.263Q
1	0-Displaced segmental fracture of shaft of ulna, unspecified arm, subsequent encounter for open fracture type IIIA, IIIB, or IIIC with malunion	0-S52.263R	2-S52.263R
1	0-Displaced segmental fracture of shaft of ulna, unspecified arm, sequela	0-S52.263S	2-S52.263S
1	0-Nondisplaced segmental fracture of shaft of ulna, right arm, initial encounter for closed fracture	0-S52.264A	2-S52.264A
1	0-Nondisplaced segmental fracture of shaft of ulna, right arm, initial encounter for open fracture type I or II	0-S52.264B	2-S52.264B
1	0-Nondisplaced segmental fracture of shaft of ulna, right arm, initial encounter for open fracture type IIIA, IIIB, or IIIC	0-S52.264C	2-S52.264C
1	0-Nondisplaced segmental fracture of shaft of ulna, right arm, subsequent encounter for closed fracture with routine healing	0-S52.264D	2-S52.264D
1	0-Nondisplaced segmental fracture of shaft of ulna, right arm, subsequent encounter for open fracture type I or II with routine healing	0-S52.264E	2-S52.264E
1	0-Nondisplaced segmental fracture of shaft of ulna, right arm, subsequent encounter for open fracture type IIIA, IIIB, or IIIC with routine healing	0-S52.264F	2-S52.264F
1	0-Nondisplaced segmental fracture of shaft of ulna, right arm, subsequent encounter for closed fracture with delayed healing	0-S52.264G	2-S52.264G
1	0-Nondisplaced segmental fracture of shaft of ulna, right arm, subsequent encounter for open fracture type I or II with delayed healing	0-S52.264H	2-S52.264H
1	0-Nondisplaced segmental fracture of shaft of ulna, right arm, subsequent encounter for open fracture type IIIA, IIIB, or IIIC with delayed healing	0-S52.264J	2-S52.264J
1	0-Nondisplaced segmental fracture of shaft of ulna, right arm, subsequent encounter for closed fracture with nonunion	0-S52.264K	2-S52.264K
1	0-Nondisplaced segmental fracture of shaft of ulna, right arm, subsequent encounter for open fracture type I or II with nonunion	0-S52.264M	2-S52.264M
1	0-Nondisplaced segmental fracture of shaft of ulna, right arm, subsequent encounter for open fracture type IIIA, IIIB, or IIIC with nonunion	0-S52.264N	2-S52.264N
1	0-Nondisplaced segmental fracture of shaft of ulna, right arm, subsequent encounter for closed fracture with malunion	0-S52.264P	2-S52.264P
1	0-Nondisplaced segmental fracture of shaft of ulna, right arm, subsequent encounter for open fracture type I or II with malunion	0-S52.264Q	2-S52.264Q
1	0-Nondisplaced segmental fracture of shaft of ulna, right arm, subsequent encounter for open fracture type IIIA, IIIB, or IIIC with malunion	0-S52.264R	2-S52.264R
1	0-Nondisplaced segmental fracture of shaft of ulna, right arm, sequela	0-S52.264S	2-S52.264S
1	0-Nondisplaced segmental fracture of shaft of ulna, left arm, initial encounter for closed fracture	0-S52.265A	2-S52.265A
1	0-Nondisplaced segmental fracture of shaft of ulna, left arm, initial encounter for open fracture type I or II	0-S52.265B	2-S52.265B
1	0-Nondisplaced segmental fracture of shaft of ulna, left arm, initial encounter for open fracture type IIIA, IIIB, or IIIC	0-S52.265C	2-S52.265C
1	0-Nondisplaced segmental fracture of shaft of ulna, left arm, subsequent encounter for closed fracture with routine healing	0-S52.265D	2-S52.265D
1	0-Nondisplaced segmental fracture of shaft of ulna, left arm, subsequent encounter for open fracture type I or II with routine healing	0-S52.265E	2-S52.265E
1	0-Nondisplaced segmental fracture of shaft of ulna, left arm, subsequent encounter for open fracture type IIIA, IIIB, or IIIC with routine healing	0-S52.265F	2-S52.265F
1	0-Nondisplaced segmental fracture of shaft of ulna, left arm, subsequent encounter for closed fracture with delayed healing	0-S52.265G	2-S52.265G
1	0-Nondisplaced segmental fracture of shaft of ulna, left arm, subsequent encounter for open fracture type I or II with delayed healing	0-S52.265H	2-S52.265H
1	0-Nondisplaced segmental fracture of shaft of ulna, left arm, subsequent encounter for open fracture type IIIA, IIIB, or IIIC with delayed healing	0-S52.265J	2-S52.265J
1	0-Nondisplaced segmental fracture of shaft of ulna, left arm, subsequent encounter for closed fracture with nonunion	0-S52.265K	2-S52.265K
1	0-Nondisplaced segmental fracture of shaft of ulna, left arm, subsequent encounter for open fracture type I or II with nonunion	0-S52.265M	2-S52.265M
1	0-Nondisplaced segmental fracture of shaft of ulna, left arm, subsequent encounter for open fracture type IIIA, IIIB, or IIIC with nonunion	0-S52.265N	2-S52.265N
1	0-Nondisplaced segmental fracture of shaft of ulna, left arm, subsequent encounter for closed fracture with malunion	0-S52.265P	2-S52.265P
1	0-Nondisplaced segmental fracture of shaft of ulna, left arm, subsequent encounter for open fracture type I or II with malunion	0-S52.265Q	2-S52.265Q
1	0-Nondisplaced segmental fracture of shaft of ulna, left arm, subsequent encounter for open fracture type IIIA, IIIB, or IIIC with malunion	0-S52.265R	2-S52.265R
1	0-Nondisplaced segmental fracture of shaft of ulna, left arm, sequela	0-S52.265S	2-S52.265S
1	0-Nondisplaced segmental fracture of shaft of ulna, unspecified arm, initial encounter for closed fracture	0-S52.266A	2-S52.266A
1	0-Nondisplaced segmental fracture of shaft of ulna, unspecified arm, initial encounter for open fracture type I or II	0-S52.266B	2-S52.266B
1	0-Nondisplaced segmental fracture of shaft of ulna, unspecified arm, initial encounter for open fracture type IIIA, IIIB, or IIIC	0-S52.266C	2-S52.266C
1	0-Nondisplaced segmental fracture of shaft of ulna, unspecified arm, subsequent encounter for closed fracture with routine healing	0-S52.266D	2-S52.266D
1	0-Nondisplaced segmental fracture of shaft of ulna, unspecified arm, subsequent encounter for open fracture type I or II with routine healing	0-S52.266E	2-S52.266E
1	0-Nondisplaced segmental fracture of shaft of ulna, unspecified arm, subsequent encounter for open fracture type IIIA, IIIB, or IIIC with routine healing	0-S52.266F	2-S52.266F
1	0-Nondisplaced segmental fracture of shaft of ulna, unspecified arm, subsequent encounter for closed fracture with delayed healing	0-S52.266G	2-S52.266G
1	0-Nondisplaced segmental fracture of shaft of ulna, unspecified arm, subsequent encounter for open fracture type I or II with delayed healing	0-S52.266H	2-S52.266H
1	0-Nondisplaced segmental fracture of shaft of ulna, unspecified arm, subsequent encounter for open fracture type IIIA, IIIB, or IIIC with delayed healing	0-S52.266J	2-S52.266J
1	0-Nondisplaced segmental fracture of shaft of ulna, unspecified arm, subsequent encounter for closed fracture with nonunion	0-S52.266K	2-S52.266K
1	0-Nondisplaced segmental fracture of shaft of ulna, unspecified arm, subsequent encounter for open fracture type I or II with nonunion	0-S52.266M	2-S52.266M
1	0-Nondisplaced segmental fracture of shaft of ulna, unspecified arm, subsequent encounter for open fracture type IIIA, IIIB, or IIIC with nonunion	0-S52.266N	2-S52.266N
1	0-Nondisplaced segmental fracture of shaft of ulna, unspecified arm, subsequent encounter for closed fracture with malunion	0-S52.266P	2-S52.266P
1	0-Nondisplaced segmental fracture of shaft of ulna, unspecified arm, subsequent encounter for open fracture type I or II with malunion	0-S52.266Q	2-S52.266Q
1	0-Nondisplaced segmental fracture of shaft of ulna, unspecified arm, subsequent encounter for open fracture type IIIA, IIIB, or IIIC with malunion	0-S52.266R	2-S52.266R
1	0-Nondisplaced segmental fracture of shaft of ulna, unspecified arm, sequela	0-S52.266S	2-S52.266S
1	0-Monteggia's fracture of right ulna, initial encounter for closed fracture	0-S52.271A	2-S52.271A
1	0-Monteggia's fracture of right ulna, initial encounter for open fracture type I or II	0-S52.271B	2-S52.271B
1	0-Monteggia's fracture of right ulna, initial encounter for open fracture type IIIA, IIIB, or IIIC	0-S52.271C	2-S52.271C
1	0-Monteggia's fracture of right ulna, subsequent encounter for closed fracture with routine healing	0-S52.271D	2-S52.271D
1	0-Monteggia's fracture of right ulna, subsequent encounter for open fracture type I or II with routine healing	0-S52.271E	2-S52.271E
1	0-Monteggia's fracture of right ulna, subsequent encounter for open fracture type IIIA, IIIB, or IIIC with routine healing	0-S52.271F	2-S52.271F
1	0-Monteggia's fracture of right ulna, subsequent encounter for closed fracture with delayed healing	0-S52.271G	2-S52.271G
1	0-Monteggia's fracture of right ulna, subsequent encounter for open fracture type I or II with delayed healing	0-S52.271H	2-S52.271H
1	0-Monteggia's fracture of right ulna, subsequent encounter for open fracture type IIIA, IIIB, or IIIC with delayed healing	0-S52.271J	2-S52.271J
1	0-Monteggia's fracture of right ulna, subsequent encounter for closed fracture with nonunion	0-S52.271K	2-S52.271K
1	0-Monteggia's fracture of right ulna, subsequent encounter for open fracture type I or II with nonunion	0-S52.271M	2-S52.271M
1	0-Monteggia's fracture of right ulna, subsequent encounter for open fracture type IIIA, IIIB, or IIIC with nonunion	0-S52.271N	2-S52.271N
1	0-Monteggia's fracture of right ulna, subsequent encounter for closed fracture with malunion	0-S52.271P	2-S52.271P
1	0-Monteggia's fracture of right ulna, subsequent encounter for open fracture type I or II with malunion	0-S52.271Q	2-S52.271Q
1	0-Monteggia's fracture of right ulna, subsequent encounter for open fracture type IIIA, IIIB, or IIIC with malunion	0-S52.271R	2-S52.271R
1	0-Monteggia's fracture of right ulna, sequela	0-S52.271S	2-S52.271S
1	0-Monteggia's fracture of left ulna, initial encounter for closed fracture	0-S52.272A	2-S52.272A
1	0-Monteggia's fracture of left ulna, initial encounter for open fracture type I or II	0-S52.272B	2-S52.272B
1	0-Monteggia's fracture of left ulna, initial encounter for open fracture type IIIA, IIIB, or IIIC	0-S52.272C	2-S52.272C
1	0-Monteggia's fracture of left ulna, subsequent encounter for closed fracture with routine healing	0-S52.272D	2-S52.272D
1	0-Monteggia's fracture of left ulna, subsequent encounter for open fracture type I or II with routine healing	0-S52.272E	2-S52.272E
1	0-Monteggia's fracture of left ulna, subsequent encounter for open fracture type IIIA, IIIB, or IIIC with routine healing	0-S52.272F	2-S52.272F
1	0-Monteggia's fracture of left ulna, subsequent encounter for closed fracture with delayed healing	0-S52.272G	2-S52.272G
1	0-Monteggia's fracture of left ulna, subsequent encounter for open fracture type I or II with delayed healing	0-S52.272H	2-S52.272H
1	0-Monteggia's fracture of left ulna, subsequent encounter for open fracture type IIIA, IIIB, or IIIC with delayed healing	0-S52.272J	2-S52.272J
1	0-Monteggia's fracture of left ulna, subsequent encounter for closed fracture with nonunion	0-S52.272K	2-S52.272K
1	0-Monteggia's fracture of left ulna, subsequent encounter for open fracture type I or II with nonunion	0-S52.272M	2-S52.272M
1	0-Monteggia's fracture of left ulna, subsequent encounter for open fracture type IIIA, IIIB, or IIIC with nonunion	0-S52.272N	2-S52.272N
1	0-Monteggia's fracture of left ulna, subsequent encounter for closed fracture with malunion	0-S52.272P	2-S52.272P
1	0-Monteggia's fracture of left ulna, subsequent encounter for open fracture type I or II with malunion	0-S52.272Q	2-S52.272Q
1	0-Monteggia's fracture of left ulna, subsequent encounter for open fracture type IIIA, IIIB, or IIIC with malunion	0-S52.272R	2-S52.272R
1	0-Monteggia's fracture of left ulna, sequela	0-S52.272S	2-S52.272S
1	0-Monteggia's fracture of unspecified ulna, initial encounter for closed fracture	0-S52.279A	2-S52.279A
1	0-Monteggia's fracture of unspecified ulna, initial encounter for open fracture type I or II	0-S52.279B	2-S52.279B
1	0-Monteggia's fracture of unspecified ulna, initial encounter for open fracture type IIIA, IIIB, or IIIC	0-S52.279C	2-S52.279C
1	0-Monteggia's fracture of unspecified ulna, subsequent encounter for closed fracture with routine healing	0-S52.279D	2-S52.279D
1	0-Monteggia's fracture of unspecified ulna, subsequent encounter for open fracture type I or II with routine healing	0-S52.279E	2-S52.279E
1	0-Monteggia's fracture of unspecified ulna, subsequent encounter for open fracture type IIIA, IIIB, or IIIC with routine healing	0-S52.279F	2-S52.279F
1	0-Monteggia's fracture of unspecified ulna, subsequent encounter for closed fracture with delayed healing	0-S52.279G	2-S52.279G
1	0-Monteggia's fracture of unspecified ulna, subsequent encounter for open fracture type I or II with delayed healing	0-S52.279H	2-S52.279H
1	0-Monteggia's fracture of unspecified ulna, subsequent encounter for open fracture type IIIA, IIIB, or IIIC with delayed healing	0-S52.279J	2-S52.279J
1	0-Monteggia's fracture of unspecified ulna, subsequent encounter for closed fracture with nonunion	0-S52.279K	2-S52.279K
1	0-Monteggia's fracture of unspecified ulna, subsequent encounter for open fracture type I or II with nonunion	0-S52.279M	2-S52.279M
1	0-Monteggia's fracture of unspecified ulna, subsequent encounter for open fracture type IIIA, IIIB, or IIIC with nonunion	0-S52.279N	2-S52.279N
1	0-Monteggia's fracture of unspecified ulna, subsequent encounter for closed fracture with malunion	0-S52.279P	2-S52.279P
1	0-Monteggia's fracture of unspecified ulna, subsequent encounter for open fracture type I or II with malunion	0-S52.279Q	2-S52.279Q
1	0-Monteggia's fracture of unspecified ulna, subsequent encounter for open fracture type IIIA, IIIB, or IIIC with malunion	0-S52.279R	2-S52.279R
1	0-Monteggia's fracture of unspecified ulna, sequela	0-S52.279S	2-S52.279S
1	0-Bent bone of right ulna, initial encounter for closed fracture	0-S52.281A	2-S52.281A
1	0-Bent bone of right ulna, initial encounter for open fracture type I or II	0-S52.281B	2-S52.281B
1	0-Bent bone of right ulna, initial encounter for open fracture type IIIA, IIIB, or IIIC	0-S52.281C	2-S52.281C
1	0-Bent bone of right ulna, subsequent encounter for closed fracture with routine healing	0-S52.281D	2-S52.281D
1	0-Bent bone of right ulna, subsequent encounter for open fracture type I or II with routine healing	0-S52.281E	2-S52.281E
1	0-Bent bone of right ulna, subsequent encounter for open fracture type IIIA, IIIB, or IIIC with routine healing	0-S52.281F	2-S52.281F
1	0-Bent bone of right ulna, subsequent encounter for closed fracture with delayed healing	0-S52.281G	2-S52.281G
1	0-Bent bone of right ulna, subsequent encounter for open fracture type I or II with delayed healing	0-S52.281H	2-S52.281H
1	0-Bent bone of right ulna, subsequent encounter for open fracture type IIIA, IIIB, or IIIC with delayed healing	0-S52.281J	2-S52.281J
1	0-Bent bone of right ulna, subsequent encounter for closed fracture with nonunion	0-S52.281K	2-S52.281K
1	0-Bent bone of right ulna, subsequent encounter for open fracture type I or II with nonunion	0-S52.281M	2-S52.281M
1	0-Bent bone of right ulna, subsequent encounter for open fracture type IIIA, IIIB, or IIIC with nonunion	0-S52.281N	2-S52.281N
1	0-Bent bone of right ulna, subsequent encounter for closed fracture with malunion	0-S52.281P	2-S52.281P
1	0-Bent bone of right ulna, subsequent encounter for open fracture type I or II with malunion	0-S52.281Q	2-S52.281Q
1	0-Bent bone of right ulna, subsequent encounter for open fracture type IIIA, IIIB, or IIIC with malunion	0-S52.281R	2-S52.281R
1	0-Bent bone of right ulna, sequela	0-S52.281S	2-S52.281S
1	0-Bent bone of left ulna, initial encounter for closed fracture	0-S52.282A	2-S52.282A
1	0-Bent bone of left ulna, initial encounter for open fracture type I or II	0-S52.282B	2-S52.282B
1	0-Bent bone of left ulna, initial encounter for open fracture type IIIA, IIIB, or IIIC	0-S52.282C	2-S52.282C
1	0-Bent bone of left ulna, subsequent encounter for closed fracture with routine healing	0-S52.282D	2-S52.282D
1	0-Bent bone of left ulna, subsequent encounter for open fracture type I or II with routine healing	0-S52.282E	2-S52.282E
1	0-Bent bone of left ulna, subsequent encounter for open fracture type IIIA, IIIB, or IIIC with routine healing	0-S52.282F	2-S52.282F
1	0-Bent bone of left ulna, subsequent encounter for closed fracture with delayed healing	0-S52.282G	2-S52.282G
1	0-Bent bone of left ulna, subsequent encounter for open fracture type I or II with delayed healing	0-S52.282H	2-S52.282H
1	0-Bent bone of left ulna, subsequent encounter for open fracture type IIIA, IIIB, or IIIC with delayed healing	0-S52.282J	2-S52.282J
1	0-Bent bone of left ulna, subsequent encounter for closed fracture with nonunion	0-S52.282K	2-S52.282K
1	0-Bent bone of left ulna, subsequent encounter for open fracture type I or II with nonunion	0-S52.282M	2-S52.282M
1	0-Bent bone of left ulna, subsequent encounter for open fracture type IIIA, IIIB, or IIIC with nonunion	0-S52.282N	2-S52.282N
1	0-Bent bone of left ulna, subsequent encounter for closed fracture with malunion	0-S52.282P	2-S52.282P
1	0-Bent bone of left ulna, subsequent encounter for open fracture type I or II with malunion	0-S52.282Q	2-S52.282Q
1	0-Bent bone of left ulna, subsequent encounter for open fracture type IIIA, IIIB, or IIIC with malunion	0-S52.282R	2-S52.282R
1	0-Bent bone of left ulna, sequela	0-S52.282S	2-S52.282S
1	0-Bent bone of unspecified ulna, initial encounter for closed fracture	0-S52.283A	2-S52.283A
1	0-Bent bone of unspecified ulna, initial encounter for open fracture type I or II	0-S52.283B	2-S52.283B
1	0-Bent bone of unspecified ulna, initial encounter for open fracture type IIIA, IIIB, or IIIC	0-S52.283C	2-S52.283C
1	0-Bent bone of unspecified ulna, subsequent encounter for closed fracture with routine healing	0-S52.283D	2-S52.283D
1	0-Bent bone of unspecified ulna, subsequent encounter for open fracture type I or II with routine healing	0-S52.283E	2-S52.283E
1	0-Bent bone of unspecified ulna, subsequent encounter for open fracture type IIIA, IIIB, or IIIC with routine healing	0-S52.283F	2-S52.283F
1	0-Bent bone of unspecified ulna, subsequent encounter for closed fracture with delayed healing	0-S52.283G	2-S52.283G
1	0-Bent bone of unspecified ulna, subsequent encounter for open fracture type I or II with delayed healing	0-S52.283H	2-S52.283H
1	0-Bent bone of unspecified ulna, subsequent encounter for open fracture type IIIA, IIIB, or IIIC with delayed healing	0-S52.283J	2-S52.283J
1	0-Bent bone of unspecified ulna, subsequent encounter for closed fracture with nonunion	0-S52.283K	2-S52.283K
1	0-Bent bone of unspecified ulna, subsequent encounter for open fracture type I or II with nonunion	0-S52.283M	2-S52.283M
1	0-Bent bone of unspecified ulna, subsequent encounter for open fracture type IIIA, IIIB, or IIIC with nonunion	0-S52.283N	2-S52.283N
1	0-Bent bone of unspecified ulna, subsequent encounter for closed fracture with malunion	0-S52.283P	2-S52.283P
1	0-Bent bone of unspecified ulna, subsequent encounter for open fracture type I or II with malunion	0-S52.283Q	2-S52.283Q
1	0-Bent bone of unspecified ulna, subsequent encounter for open fracture type IIIA, IIIB, or IIIC with malunion	0-S52.283R	2-S52.283R
1	0-Bent bone of unspecified ulna, sequela	0-S52.283S	2-S52.283S
1	0-Other fracture of shaft of right ulna, initial encounter for closed fracture	0-S52.291A	2-S52.291A
1	0-Other fracture of shaft of right ulna, initial encounter for open fracture type I or II	0-S52.291B	2-S52.291B
1	0-Other fracture of shaft of right ulna, initial encounter for open fracture type IIIA, IIIB, or IIIC	0-S52.291C	2-S52.291C
1	0-Other fracture of shaft of right ulna, subsequent encounter for closed fracture with routine healing	0-S52.291D	2-S52.291D
1	0-Other fracture of shaft of right ulna, subsequent encounter for open fracture type I or II with routine healing	0-S52.291E	2-S52.291E
1	0-Other fracture of shaft of right ulna, subsequent encounter for open fracture type IIIA, IIIB, or IIIC with routine healing	0-S52.291F	2-S52.291F
1	0-Other fracture of shaft of right ulna, subsequent encounter for closed fracture with delayed healing	0-S52.291G	2-S52.291G
1	0-Other fracture of shaft of right ulna, subsequent encounter for open fracture type I or II with delayed healing	0-S52.291H	2-S52.291H
1	0-Other fracture of shaft of right ulna, subsequent encounter for open fracture type IIIA, IIIB, or IIIC with delayed healing	0-S52.291J	2-S52.291J
1	0-Other fracture of shaft of right ulna, subsequent encounter for closed fracture with nonunion	0-S52.291K	2-S52.291K
1	0-Other fracture of shaft of right ulna, subsequent encounter for open fracture type I or II with nonunion	0-S52.291M	2-S52.291M
1	0-Other fracture of shaft of right ulna, subsequent encounter for open fracture type IIIA, IIIB, or IIIC with nonunion	0-S52.291N	2-S52.291N
1	0-Other fracture of shaft of right ulna, subsequent encounter for closed fracture with malunion	0-S52.291P	2-S52.291P
1	0-Other fracture of shaft of right ulna, subsequent encounter for open fracture type I or II with malunion	0-S52.291Q	2-S52.291Q
1	0-Other fracture of shaft of right ulna, subsequent encounter for open fracture type IIIA, IIIB, or IIIC with malunion	0-S52.291R	2-S52.291R
1	0-Other fracture of shaft of right ulna, sequela	0-S52.291S	2-S52.291S
1	0-Other fracture of shaft of left ulna, initial encounter for closed fracture	0-S52.292A	2-S52.292A
1	0-Other fracture of shaft of left ulna, initial encounter for open fracture type I or II	0-S52.292B	2-S52.292B
1	0-Other fracture of shaft of left ulna, initial encounter for open fracture type IIIA, IIIB, or IIIC	0-S52.292C	2-S52.292C
1	0-Other fracture of shaft of left ulna, subsequent encounter for closed fracture with routine healing	0-S52.292D	2-S52.292D
1	0-Other fracture of shaft of left ulna, subsequent encounter for open fracture type I or II with routine healing	0-S52.292E	2-S52.292E
1	0-Other fracture of shaft of left ulna, subsequent encounter for open fracture type IIIA, IIIB, or IIIC with routine healing	0-S52.292F	2-S52.292F
1	0-Other fracture of shaft of left ulna, subsequent encounter for closed fracture with delayed healing	0-S52.292G	2-S52.292G
1	0-Other fracture of shaft of left ulna, subsequent encounter for open fracture type I or II with delayed healing	0-S52.292H	2-S52.292H
1	0-Other fracture of shaft of left ulna, subsequent encounter for open fracture type IIIA, IIIB, or IIIC with delayed healing	0-S52.292J	2-S52.292J
1	0-Other fracture of shaft of left ulna, subsequent encounter for closed fracture with nonunion	0-S52.292K	2-S52.292K
1	0-Other fracture of shaft of left ulna, subsequent encounter for open fracture type I or II with nonunion	0-S52.292M	2-S52.292M
1	0-Other fracture of shaft of left ulna, subsequent encounter for open fracture type IIIA, IIIB, or IIIC with nonunion	0-S52.292N	2-S52.292N
1	0-Other fracture of shaft of left ulna, subsequent encounter for closed fracture with malunion	0-S52.292P	2-S52.292P
1	0-Other fracture of shaft of left ulna, subsequent encounter for open fracture type I or II with malunion	0-S52.292Q	2-S52.292Q
1	0-Other fracture of shaft of left ulna, subsequent encounter for open fracture type IIIA, IIIB, or IIIC with malunion	0-S52.292R	2-S52.292R
1	0-Other fracture of shaft of left ulna, sequela	0-S52.292S	2-S52.292S
1	0-Other fracture of shaft of unspecified ulna, initial encounter for closed fracture	0-S52.299A	2-S52.299A
1	0-Other fracture of shaft of unspecified ulna, initial encounter for open fracture type I or II	0-S52.299B	2-S52.299B
1	0-Other fracture of shaft of unspecified ulna, initial encounter for open fracture type IIIA, IIIB, or IIIC	0-S52.299C	2-S52.299C
1	0-Other fracture of shaft of unspecified ulna, subsequent encounter for closed fracture with routine healing	0-S52.299D	2-S52.299D
1	0-Other fracture of shaft of unspecified ulna, subsequent encounter for open fracture type I or II with routine healing	0-S52.299E	2-S52.299E
1	0-Other fracture of shaft of unspecified ulna, subsequent encounter for open fracture type IIIA, IIIB, or IIIC with routine healing	0-S52.299F	2-S52.299F
1	0-Other fracture of shaft of unspecified ulna, subsequent encounter for closed fracture with delayed healing	0-S52.299G	2-S52.299G
1	0-Other fracture of shaft of unspecified ulna, subsequent encounter for open fracture type I or II with delayed healing	0-S52.299H	2-S52.299H
1	0-Other fracture of shaft of unspecified ulna, subsequent encounter for open fracture type IIIA, IIIB, or IIIC with delayed healing	0-S52.299J	2-S52.299J
1	0-Other fracture of shaft of unspecified ulna, subsequent encounter for closed fracture with nonunion	0-S52.299K	2-S52.299K
1	0-Other fracture of shaft of unspecified ulna, subsequent encounter for open fracture type I or II with nonunion	0-S52.299M	2-S52.299M
1	0-Other fracture of shaft of unspecified ulna, subsequent encounter for open fracture type IIIA, IIIB, or IIIC with nonunion	0-S52.299N	2-S52.299N
1	0-Other fracture of shaft of unspecified ulna, subsequent encounter for closed fracture with malunion	0-S52.299P	2-S52.299P
1	0-Other fracture of shaft of unspecified ulna, subsequent encounter for open fracture type I or II with malunion	0-S52.299Q	2-S52.299Q
1	0-Other fracture of shaft of unspecified ulna, subsequent encounter for open fracture type IIIA, IIIB, or IIIC with malunion	0-S52.299R	2-S52.299R
1	0-Other fracture of shaft of unspecified ulna, sequela	0-S52.299S	2-S52.299S
1	0-Unspecified fracture of shaft of right radius, initial encounter for closed fracture	0-S52.301A	2-S52.301A
1	0-Unspecified fracture of shaft of right radius, initial encounter for open fracture type I or II	0-S52.301B	2-S52.301B
1	0-Unspecified fracture of shaft of right radius, initial encounter for open fracture type IIIA, IIIB, or IIIC	0-S52.301C	2-S52.301C
1	0-Unspecified fracture of shaft of right radius, subsequent encounter for closed fracture with routine healing	0-S52.301D	2-S52.301D
1	0-Unspecified fracture of shaft of right radius, subsequent encounter for open fracture type I or II with routine healing	0-S52.301E	2-S52.301E
1	0-Unspecified fracture of shaft of right radius, subsequent encounter for open fracture type IIIA, IIIB, or IIIC with routine healing	0-S52.301F	2-S52.301F
1	0-Unspecified fracture of shaft of right radius, subsequent encounter for closed fracture with delayed healing	0-S52.301G	2-S52.301G
1	0-Unspecified fracture of shaft of right radius, subsequent encounter for open fracture type I or II with delayed healing	0-S52.301H	2-S52.301H
1	0-Unspecified fracture of shaft of right radius, subsequent encounter for open fracture type IIIA, IIIB, or IIIC with delayed healing	0-S52.301J	2-S52.301J
1	0-Unspecified fracture of shaft of right radius, subsequent encounter for closed fracture with nonunion	0-S52.301K	2-S52.301K
1	0-Unspecified fracture of shaft of right radius, subsequent encounter for open fracture type I or II with nonunion	0-S52.301M	2-S52.301M
1	0-Unspecified fracture of shaft of right radius, subsequent encounter for open fracture type IIIA, IIIB, or IIIC with nonunion	0-S52.301N	2-S52.301N
1	0-Unspecified fracture of shaft of right radius, subsequent encounter for closed fracture with malunion	0-S52.301P	2-S52.301P
1	0-Unspecified fracture of shaft of right radius, subsequent encounter for open fracture type I or II with malunion	0-S52.301Q	2-S52.301Q
1	0-Unspecified fracture of shaft of right radius, subsequent encounter for open fracture type IIIA, IIIB, or IIIC with malunion	0-S52.301R	2-S52.301R
1	0-Unspecified fracture of shaft of right radius, sequela	0-S52.301S	2-S52.301S
1	0-Unspecified fracture of shaft of left radius, initial encounter for closed fracture	0-S52.302A	2-S52.302A
1	0-Unspecified fracture of shaft of left radius, initial encounter for open fracture type I or II	0-S52.302B	2-S52.302B
1	0-Unspecified fracture of shaft of left radius, initial encounter for open fracture type IIIA, IIIB, or IIIC	0-S52.302C	2-S52.302C
1	0-Unspecified fracture of shaft of left radius, subsequent encounter for closed fracture with routine healing	0-S52.302D	2-S52.302D
1	0-Unspecified fracture of shaft of left radius, subsequent encounter for open fracture type I or II with routine healing	0-S52.302E	2-S52.302E
1	0-Unspecified fracture of shaft of left radius, subsequent encounter for open fracture type IIIA, IIIB, or IIIC with routine healing	0-S52.302F	2-S52.302F
1	0-Unspecified fracture of shaft of left radius, subsequent encounter for closed fracture with delayed healing	0-S52.302G	2-S52.302G
1	0-Unspecified fracture of shaft of left radius, subsequent encounter for open fracture type I or II with delayed healing	0-S52.302H	2-S52.302H
1	0-Unspecified fracture of shaft of left radius, subsequent encounter for open fracture type IIIA, IIIB, or IIIC with delayed healing	0-S52.302J	2-S52.302J
1	0-Unspecified fracture of shaft of left radius, subsequent encounter for closed fracture with nonunion	0-S52.302K	2-S52.302K
1	0-Unspecified fracture of shaft of left radius, subsequent encounter for open fracture type I or II with nonunion	0-S52.302M	2-S52.302M
1	0-Unspecified fracture of shaft of left radius, subsequent encounter for open fracture type IIIA, IIIB, or IIIC with nonunion	0-S52.302N	2-S52.302N
1	0-Unspecified fracture of shaft of left radius, subsequent encounter for closed fracture with malunion	0-S52.302P	2-S52.302P
1	0-Unspecified fracture of shaft of left radius, subsequent encounter for open fracture type I or II with malunion	0-S52.302Q	2-S52.302Q
1	0-Unspecified fracture of shaft of left radius, subsequent encounter for open fracture type IIIA, IIIB, or IIIC with malunion	0-S52.302R	2-S52.302R
1	0-Unspecified fracture of shaft of left radius, sequela	0-S52.302S	2-S52.302S
1	0-Unspecified fracture of shaft of unspecified radius, initial encounter for closed fracture	0-S52.309A	2-S52.309A
1	0-Unspecified fracture of shaft of unspecified radius, initial encounter for open fracture type I or II	0-S52.309B	2-S52.309B
1	0-Unspecified fracture of shaft of unspecified radius, initial encounter for open fracture type IIIA, IIIB, or IIIC	0-S52.309C	2-S52.309C
1	0-Unspecified fracture of shaft of unspecified radius, subsequent encounter for closed fracture with routine healing	0-S52.309D	2-S52.309D
1	0-Unspecified fracture of shaft of unspecified radius, subsequent encounter for open fracture type I or II with routine healing	0-S52.309E	2-S52.309E
1	0-Unspecified fracture of shaft of unspecified radius, subsequent encounter for open fracture type IIIA, IIIB, or IIIC with routine healing	0-S52.309F	2-S52.309F
1	0-Unspecified fracture of shaft of unspecified radius, subsequent encounter for closed fracture with delayed healing	0-S52.309G	2-S52.309G
1	0-Unspecified fracture of shaft of unspecified radius, subsequent encounter for open fracture type I or II with delayed healing	0-S52.309H	2-S52.309H
1	0-Unspecified fracture of shaft of unspecified radius, subsequent encounter for open fracture type IIIA, IIIB, or IIIC with delayed healing	0-S52.309J	2-S52.309J
1	0-Unspecified fracture of shaft of unspecified radius, subsequent encounter for closed fracture with nonunion	0-S52.309K	2-S52.309K
1	0-Unspecified fracture of shaft of unspecified radius, subsequent encounter for open fracture type I or II with nonunion	0-S52.309M	2-S52.309M
1	0-Unspecified fracture of shaft of unspecified radius, subsequent encounter for open fracture type IIIA, IIIB, or IIIC with nonunion	0-S52.309N	2-S52.309N
1	0-Unspecified fracture of shaft of unspecified radius, subsequent encounter for closed fracture with malunion	0-S52.309P	2-S52.309P
1	0-Unspecified fracture of shaft of unspecified radius, subsequent encounter for open fracture type I or II with malunion	0-S52.309Q	2-S52.309Q
1	0-Unspecified fracture of shaft of unspecified radius, subsequent encounter for open fracture type IIIA, IIIB, or IIIC with malunion	0-S52.309R	2-S52.309R
1	0-Unspecified fracture of shaft of unspecified radius, sequela	0-S52.309S	2-S52.309S
1	0-Greenstick fracture of shaft of radius, right arm, initial encounter for closed fracture	0-S52.311A	2-S52.311A
1	0-Greenstick fracture of shaft of radius, right arm, subsequent encounter for fracture with routine healing	0-S52.311D	2-S52.311D
1	0-Greenstick fracture of shaft of radius, right arm, subsequent encounter for fracture with delayed healing	0-S52.311G	2-S52.311G
1	0-Greenstick fracture of shaft of radius, right arm, subsequent encounter for fracture with nonunion	0-S52.311K	2-S52.311K
1	0-Greenstick fracture of shaft of radius, right arm, subsequent encounter for fracture with malunion	0-S52.311P	2-S52.311P
1	0-Greenstick fracture of shaft of radius, right arm, sequela	0-S52.311S	2-S52.311S
1	0-Greenstick fracture of shaft of radius, left arm, initial encounter for closed fracture	0-S52.312A	2-S52.312A
1	0-Greenstick fracture of shaft of radius, left arm, subsequent encounter for fracture with routine healing	0-S52.312D	2-S52.312D
1	0-Greenstick fracture of shaft of radius, left arm, subsequent encounter for fracture with delayed healing	0-S52.312G	2-S52.312G
1	0-Greenstick fracture of shaft of radius, left arm, subsequent encounter for fracture with nonunion	0-S52.312K	2-S52.312K
1	0-Greenstick fracture of shaft of radius, left arm, subsequent encounter for fracture with malunion	0-S52.312P	2-S52.312P
1	0-Greenstick fracture of shaft of radius, left arm, sequela	0-S52.312S	2-S52.312S
1	0-Greenstick fracture of shaft of radius, unspecified arm, initial encounter for closed fracture	0-S52.319A	2-S52.319A
1	0-Greenstick fracture of shaft of radius, unspecified arm, subsequent encounter for fracture with routine healing	0-S52.319D	2-S52.319D
1	0-Greenstick fracture of shaft of radius, unspecified arm, subsequent encounter for fracture with delayed healing	0-S52.319G	2-S52.319G
1	0-Greenstick fracture of shaft of radius, unspecified arm, subsequent encounter for fracture with nonunion	0-S52.319K	2-S52.319K
1	0-Greenstick fracture of shaft of radius, unspecified arm, subsequent encounter for fracture with malunion	0-S52.319P	2-S52.319P
1	0-Greenstick fracture of shaft of radius, unspecified arm, sequela	0-S52.319S	2-S52.319S
1	0-Displaced transverse fracture of shaft of right radius, initial encounter for closed fracture	0-S52.321A	2-S52.321A
1	0-Displaced transverse fracture of shaft of right radius, initial encounter for open fracture type I or II	0-S52.321B	2-S52.321B
1	0-Displaced transverse fracture of shaft of right radius, initial encounter for open fracture type IIIA, IIIB, or IIIC	0-S52.321C	2-S52.321C
1	0-Displaced transverse fracture of shaft of right radius, subsequent encounter for closed fracture with routine healing	0-S52.321D	2-S52.321D
1	0-Displaced transverse fracture of shaft of right radius, subsequent encounter for open fracture type I or II with routine healing	0-S52.321E	2-S52.321E
1	0-Displaced transverse fracture of shaft of right radius, subsequent encounter for open fracture type IIIA, IIIB, or IIIC with routine healing	0-S52.321F	2-S52.321F
1	0-Displaced transverse fracture of shaft of right radius, subsequent encounter for closed fracture with delayed healing	0-S52.321G	2-S52.321G
1	0-Displaced transverse fracture of shaft of right radius, subsequent encounter for open fracture type I or II with delayed healing	0-S52.321H	2-S52.321H
1	0-Displaced transverse fracture of shaft of right radius, subsequent encounter for open fracture type IIIA, IIIB, or IIIC with delayed healing	0-S52.321J	2-S52.321J
1	0-Displaced transverse fracture of shaft of right radius, subsequent encounter for closed fracture with nonunion	0-S52.321K	2-S52.321K
1	0-Displaced transverse fracture of shaft of right radius, subsequent encounter for open fracture type I or II with nonunion	0-S52.321M	2-S52.321M
1	0-Displaced transverse fracture of shaft of right radius, subsequent encounter for open fracture type IIIA, IIIB, or IIIC with nonunion	0-S52.321N	2-S52.321N
1	0-Displaced transverse fracture of shaft of right radius, subsequent encounter for closed fracture with malunion	0-S52.321P	2-S52.321P
1	0-Displaced transverse fracture of shaft of right radius, subsequent encounter for open fracture type I or II with malunion	0-S52.321Q	2-S52.321Q
1	0-Displaced transverse fracture of shaft of right radius, subsequent encounter for open fracture type IIIA, IIIB, or IIIC with malunion	0-S52.321R	2-S52.321R
1	0-Displaced transverse fracture of shaft of right radius, sequela	0-S52.321S	2-S52.321S
1	0-Displaced transverse fracture of shaft of left radius, initial encounter for closed fracture	0-S52.322A	2-S52.322A
1	0-Displaced transverse fracture of shaft of left radius, initial encounter for open fracture type I or II	0-S52.322B	2-S52.322B
1	0-Displaced transverse fracture of shaft of left radius, initial encounter for open fracture type IIIA, IIIB, or IIIC	0-S52.322C	2-S52.322C
1	0-Displaced transverse fracture of shaft of left radius, subsequent encounter for closed fracture with routine healing	0-S52.322D	2-S52.322D
1	0-Displaced transverse fracture of shaft of left radius, subsequent encounter for open fracture type I or II with routine healing	0-S52.322E	2-S52.322E
1	0-Displaced transverse fracture of shaft of left radius, subsequent encounter for open fracture type IIIA, IIIB, or IIIC with routine healing	0-S52.322F	2-S52.322F
1	0-Displaced transverse fracture of shaft of left radius, subsequent encounter for closed fracture with delayed healing	0-S52.322G	2-S52.322G
1	0-Displaced transverse fracture of shaft of left radius, subsequent encounter for open fracture type I or II with delayed healing	0-S52.322H	2-S52.322H
1	0-Displaced transverse fracture of shaft of left radius, subsequent encounter for open fracture type IIIA, IIIB, or IIIC with delayed healing	0-S52.322J	2-S52.322J
1	0-Displaced transverse fracture of shaft of left radius, subsequent encounter for closed fracture with nonunion	0-S52.322K	2-S52.322K
1	0-Displaced transverse fracture of shaft of left radius, subsequent encounter for open fracture type I or II with nonunion	0-S52.322M	2-S52.322M
1	0-Displaced transverse fracture of shaft of left radius, subsequent encounter for open fracture type IIIA, IIIB, or IIIC with nonunion	0-S52.322N	2-S52.322N
1	0-Displaced transverse fracture of shaft of left radius, subsequent encounter for closed fracture with malunion	0-S52.322P	2-S52.322P
1	0-Displaced transverse fracture of shaft of left radius, subsequent encounter for open fracture type I or II with malunion	0-S52.322Q	2-S52.322Q
1	0-Displaced transverse fracture of shaft of left radius, subsequent encounter for open fracture type IIIA, IIIB, or IIIC with malunion	0-S52.322R	2-S52.322R
1	0-Displaced transverse fracture of shaft of left radius, sequela	0-S52.322S	2-S52.322S
1	0-Displaced transverse fracture of shaft of unspecified radius, initial encounter for closed fracture	0-S52.323A	2-S52.323A
1	0-Displaced transverse fracture of shaft of unspecified radius, initial encounter for open fracture type I or II	0-S52.323B	2-S52.323B
1	0-Displaced transverse fracture of shaft of unspecified radius, initial encounter for open fracture type IIIA, IIIB, or IIIC	0-S52.323C	2-S52.323C
1	0-Displaced transverse fracture of shaft of unspecified radius, subsequent encounter for closed fracture with routine healing	0-S52.323D	2-S52.323D
1	0-Displaced transverse fracture of shaft of unspecified radius, subsequent encounter for open fracture type I or II with routine healing	0-S52.323E	2-S52.323E
1	0-Displaced transverse fracture of shaft of unspecified radius, subsequent encounter for open fracture type IIIA, IIIB, or IIIC with routine healing	0-S52.323F	2-S52.323F
1	0-Displaced transverse fracture of shaft of unspecified radius, subsequent encounter for closed fracture with delayed healing	0-S52.323G	2-S52.323G
1	0-Displaced transverse fracture of shaft of unspecified radius, subsequent encounter for open fracture type I or II with delayed healing	0-S52.323H	2-S52.323H
1	0-Displaced transverse fracture of shaft of unspecified radius, subsequent encounter for open fracture type IIIA, IIIB, or IIIC with delayed healing	0-S52.323J	2-S52.323J
1	0-Displaced transverse fracture of shaft of unspecified radius, subsequent encounter for closed fracture with nonunion	0-S52.323K	2-S52.323K
1	0-Displaced transverse fracture of shaft of unspecified radius, subsequent encounter for open fracture type I or II with nonunion	0-S52.323M	2-S52.323M
1	0-Displaced transverse fracture of shaft of unspecified radius, subsequent encounter for open fracture type IIIA, IIIB, or IIIC with nonunion	0-S52.323N	2-S52.323N
1	0-Displaced transverse fracture of shaft of unspecified radius, subsequent encounter for closed fracture with malunion	0-S52.323P	2-S52.323P
1	0-Displaced transverse fracture of shaft of unspecified radius, subsequent encounter for open fracture type I or II with malunion	0-S52.323Q	2-S52.323Q
1	0-Displaced transverse fracture of shaft of unspecified radius, subsequent encounter for open fracture type IIIA, IIIB, or IIIC with malunion	0-S52.323R	2-S52.323R
1	0-Displaced transverse fracture of shaft of unspecified radius, sequela	0-S52.323S	2-S52.323S
1	0-Nondisplaced transverse fracture of shaft of right radius, initial encounter for closed fracture	0-S52.324A	2-S52.324A
1	0-Nondisplaced transverse fracture of shaft of right radius, initial encounter for open fracture type I or II	0-S52.324B	2-S52.324B
1	0-Nondisplaced transverse fracture of shaft of right radius, initial encounter for open fracture type IIIA, IIIB, or IIIC	0-S52.324C	2-S52.324C
1	0-Nondisplaced transverse fracture of shaft of right radius, subsequent encounter for closed fracture with routine healing	0-S52.324D	2-S52.324D
1	0-Nondisplaced transverse fracture of shaft of right radius, subsequent encounter for open fracture type I or II with routine healing	0-S52.324E	2-S52.324E
1	0-Nondisplaced transverse fracture of shaft of right radius, subsequent encounter for open fracture type IIIA, IIIB, or IIIC with routine healing	0-S52.324F	2-S52.324F
1	0-Nondisplaced transverse fracture of shaft of right radius, subsequent encounter for closed fracture with delayed healing	0-S52.324G	2-S52.324G
1	0-Nondisplaced transverse fracture of shaft of right radius, subsequent encounter for open fracture type I or II with delayed healing	0-S52.324H	2-S52.324H
1	0-Nondisplaced transverse fracture of shaft of right radius, subsequent encounter for open fracture type IIIA, IIIB, or IIIC with delayed healing	0-S52.324J	2-S52.324J
1	0-Nondisplaced transverse fracture of shaft of right radius, subsequent encounter for closed fracture with nonunion	0-S52.324K	2-S52.324K
1	0-Nondisplaced transverse fracture of shaft of right radius, subsequent encounter for open fracture type I or II with nonunion	0-S52.324M	2-S52.324M
1	0-Nondisplaced transverse fracture of shaft of right radius, subsequent encounter for open fracture type IIIA, IIIB, or IIIC with nonunion	0-S52.324N	2-S52.324N
1	0-Nondisplaced transverse fracture of shaft of right radius, subsequent encounter for closed fracture with malunion	0-S52.324P	2-S52.324P
1	0-Nondisplaced transverse fracture of shaft of right radius, subsequent encounter for open fracture type I or II with malunion	0-S52.324Q	2-S52.324Q
1	0-Nondisplaced transverse fracture of shaft of right radius, subsequent encounter for open fracture type IIIA, IIIB, or IIIC with malunion	0-S52.324R	2-S52.324R
1	0-Nondisplaced transverse fracture of shaft of right radius, sequela	0-S52.324S	2-S52.324S
1	0-Nondisplaced transverse fracture of shaft of left radius, initial encounter for closed fracture	0-S52.325A	2-S52.325A
1	0-Nondisplaced transverse fracture of shaft of left radius, initial encounter for open fracture type I or II	0-S52.325B	2-S52.325B
1	0-Nondisplaced transverse fracture of shaft of left radius, initial encounter for open fracture type IIIA, IIIB, or IIIC	0-S52.325C	2-S52.325C
1	0-Nondisplaced transverse fracture of shaft of left radius, subsequent encounter for closed fracture with routine healing	0-S52.325D	2-S52.325D
1	0-Nondisplaced transverse fracture of shaft of left radius, subsequent encounter for open fracture type I or II with routine healing	0-S52.325E	2-S52.325E
1	0-Nondisplaced transverse fracture of shaft of left radius, subsequent encounter for open fracture type IIIA, IIIB, or IIIC with routine healing	0-S52.325F	2-S52.325F
1	0-Nondisplaced transverse fracture of shaft of left radius, subsequent encounter for closed fracture with delayed healing	0-S52.325G	2-S52.325G
1	0-Nondisplaced transverse fracture of shaft of left radius, subsequent encounter for open fracture type I or II with delayed healing	0-S52.325H	2-S52.325H
1	0-Nondisplaced transverse fracture of shaft of left radius, subsequent encounter for open fracture type IIIA, IIIB, or IIIC with delayed healing	0-S52.325J	2-S52.325J
1	0-Nondisplaced transverse fracture of shaft of left radius, subsequent encounter for closed fracture with nonunion	0-S52.325K	2-S52.325K
1	0-Nondisplaced transverse fracture of shaft of left radius, subsequent encounter for open fracture type I or II with nonunion	0-S52.325M	2-S52.325M
1	0-Nondisplaced transverse fracture of shaft of left radius, subsequent encounter for open fracture type IIIA, IIIB, or IIIC with nonunion	0-S52.325N	2-S52.325N
1	0-Nondisplaced transverse fracture of shaft of left radius, subsequent encounter for closed fracture with malunion	0-S52.325P	2-S52.325P
1	0-Nondisplaced transverse fracture of shaft of left radius, subsequent encounter for open fracture type I or II with malunion	0-S52.325Q	2-S52.325Q
1	0-Nondisplaced transverse fracture of shaft of left radius, subsequent encounter for open fracture type IIIA, IIIB, or IIIC with malunion	0-S52.325R	2-S52.325R
1	0-Nondisplaced transverse fracture of shaft of left radius, sequela	0-S52.325S	2-S52.325S
1	0-Nondisplaced transverse fracture of shaft of unspecified radius, initial encounter for closed fracture	0-S52.326A	2-S52.326A
1	0-Nondisplaced transverse fracture of shaft of unspecified radius, initial encounter for open fracture type I or II	0-S52.326B	2-S52.326B
1	0-Nondisplaced transverse fracture of shaft of unspecified radius, initial encounter for open fracture type IIIA, IIIB, or IIIC	0-S52.326C	2-S52.326C
1	0-Nondisplaced transverse fracture of shaft of unspecified radius, subsequent encounter for closed fracture with routine healing	0-S52.326D	2-S52.326D
1	0-Nondisplaced transverse fracture of shaft of unspecified radius, subsequent encounter for open fracture type I or II with routine healing	0-S52.326E	2-S52.326E
1	0-Nondisplaced transverse fracture of shaft of unspecified radius, subsequent encounter for open fracture type IIIA, IIIB, or IIIC with routine healing	0-S52.326F	2-S52.326F
1	0-Nondisplaced transverse fracture of shaft of unspecified radius, subsequent encounter for closed fracture with delayed healing	0-S52.326G	2-S52.326G
1	0-Nondisplaced transverse fracture of shaft of unspecified radius, subsequent encounter for open fracture type I or II with delayed healing	0-S52.326H	2-S52.326H
1	0-Nondisplaced transverse fracture of shaft of unspecified radius, subsequent encounter for open fracture type IIIA, IIIB, or IIIC with delayed healing	0-S52.326J	2-S52.326J
1	0-Nondisplaced transverse fracture of shaft of unspecified radius, subsequent encounter for closed fracture with nonunion	0-S52.326K	2-S52.326K
1	0-Nondisplaced transverse fracture of shaft of unspecified radius, subsequent encounter for open fracture type I or II with nonunion	0-S52.326M	2-S52.326M
1	0-Nondisplaced transverse fracture of shaft of unspecified radius, subsequent encounter for open fracture type IIIA, IIIB, or IIIC with nonunion	0-S52.326N	2-S52.326N
1	0-Nondisplaced transverse fracture of shaft of unspecified radius, subsequent encounter for closed fracture with malunion	0-S52.326P	2-S52.326P
1	0-Nondisplaced transverse fracture of shaft of unspecified radius, subsequent encounter for open fracture type I or II with malunion	0-S52.326Q	2-S52.326Q
1	0-Nondisplaced transverse fracture of shaft of unspecified radius, subsequent encounter for open fracture type IIIA, IIIB, or IIIC with malunion	0-S52.326R	2-S52.326R
1	0-Nondisplaced transverse fracture of shaft of unspecified radius, sequela	0-S52.326S	2-S52.326S
1	0-Displaced oblique fracture of shaft of right radius, initial encounter for closed fracture	0-S52.331A	2-S52.331A
1	0-Displaced oblique fracture of shaft of right radius, initial encounter for open fracture type I or II	0-S52.331B	2-S52.331B
1	0-Displaced oblique fracture of shaft of right radius, initial encounter for open fracture type IIIA, IIIB, or IIIC	0-S52.331C	2-S52.331C
1	0-Displaced oblique fracture of shaft of right radius, subsequent encounter for closed fracture with routine healing	0-S52.331D	2-S52.331D
1	0-Displaced oblique fracture of shaft of right radius, subsequent encounter for open fracture type I or II with routine healing	0-S52.331E	2-S52.331E
1	0-Displaced oblique fracture of shaft of right radius, subsequent encounter for open fracture type IIIA, IIIB, or IIIC with routine healing	0-S52.331F	2-S52.331F
1	0-Displaced oblique fracture of shaft of right radius, subsequent encounter for closed fracture with delayed healing	0-S52.331G	2-S52.331G
1	0-Displaced oblique fracture of shaft of right radius, subsequent encounter for open fracture type I or II with delayed healing	0-S52.331H	2-S52.331H
1	0-Displaced oblique fracture of shaft of right radius, subsequent encounter for open fracture type IIIA, IIIB, or IIIC with delayed healing	0-S52.331J	2-S52.331J
1	0-Displaced oblique fracture of shaft of right radius, subsequent encounter for closed fracture with nonunion	0-S52.331K	2-S52.331K
1	0-Displaced oblique fracture of shaft of right radius, subsequent encounter for open fracture type I or II with nonunion	0-S52.331M	2-S52.331M
1	0-Displaced oblique fracture of shaft of right radius, subsequent encounter for open fracture type IIIA, IIIB, or IIIC with nonunion	0-S52.331N	2-S52.331N
1	0-Displaced oblique fracture of shaft of right radius, subsequent encounter for closed fracture with malunion	0-S52.331P	2-S52.331P
1	0-Displaced oblique fracture of shaft of right radius, subsequent encounter for open fracture type I or II with malunion	0-S52.331Q	2-S52.331Q
1	0-Displaced oblique fracture of shaft of right radius, subsequent encounter for open fracture type IIIA, IIIB, or IIIC with malunion	0-S52.331R	2-S52.331R
1	0-Displaced oblique fracture of shaft of right radius, sequela	0-S52.331S	2-S52.331S
1	0-Displaced oblique fracture of shaft of left radius, initial encounter for closed fracture	0-S52.332A	2-S52.332A
1	0-Displaced oblique fracture of shaft of left radius, initial encounter for open fracture type I or II	0-S52.332B	2-S52.332B
1	0-Displaced oblique fracture of shaft of left radius, initial encounter for open fracture type IIIA, IIIB, or IIIC	0-S52.332C	2-S52.332C
1	0-Displaced oblique fracture of shaft of left radius, subsequent encounter for closed fracture with routine healing	0-S52.332D	2-S52.332D
1	0-Displaced oblique fracture of shaft of left radius, subsequent encounter for open fracture type I or II with routine healing	0-S52.332E	2-S52.332E
1	0-Displaced oblique fracture of shaft of left radius, subsequent encounter for open fracture type IIIA, IIIB, or IIIC with routine healing	0-S52.332F	2-S52.332F
1	0-Displaced oblique fracture of shaft of left radius, subsequent encounter for closed fracture with delayed healing	0-S52.332G	2-S52.332G
1	0-Displaced oblique fracture of shaft of left radius, subsequent encounter for open fracture type I or II with delayed healing	0-S52.332H	2-S52.332H
1	0-Displaced oblique fracture of shaft of left radius, subsequent encounter for open fracture type IIIA, IIIB, or IIIC with delayed healing	0-S52.332J	2-S52.332J
1	0-Displaced oblique fracture of shaft of left radius, subsequent encounter for closed fracture with nonunion	0-S52.332K	2-S52.332K
1	0-Displaced oblique fracture of shaft of left radius, subsequent encounter for open fracture type I or II with nonunion	0-S52.332M	2-S52.332M
1	0-Displaced oblique fracture of shaft of left radius, subsequent encounter for open fracture type IIIA, IIIB, or IIIC with nonunion	0-S52.332N	2-S52.332N
1	0-Displaced oblique fracture of shaft of left radius, subsequent encounter for closed fracture with malunion	0-S52.332P	2-S52.332P
1	0-Displaced oblique fracture of shaft of left radius, subsequent encounter for open fracture type I or II with malunion	0-S52.332Q	2-S52.332Q
1	0-Displaced oblique fracture of shaft of left radius, subsequent encounter for open fracture type IIIA, IIIB, or IIIC with malunion	0-S52.332R	2-S52.332R
1	0-Displaced oblique fracture of shaft of left radius, sequela	0-S52.332S	2-S52.332S
1	0-Displaced oblique fracture of shaft of unspecified radius, initial encounter for closed fracture	0-S52.333A	2-S52.333A
1	0-Displaced oblique fracture of shaft of unspecified radius, initial encounter for open fracture type I or II	0-S52.333B	2-S52.333B
1	0-Displaced oblique fracture of shaft of unspecified radius, initial encounter for open fracture type IIIA, IIIB, or IIIC	0-S52.333C	2-S52.333C
1	0-Displaced oblique fracture of shaft of unspecified radius, subsequent encounter for closed fracture with routine healing	0-S52.333D	2-S52.333D
1	0-Displaced oblique fracture of shaft of unspecified radius, subsequent encounter for open fracture type I or II with routine healing	0-S52.333E	2-S52.333E
1	0-Displaced oblique fracture of shaft of unspecified radius, subsequent encounter for open fracture type IIIA, IIIB, or IIIC with routine healing	0-S52.333F	2-S52.333F
1	0-Displaced oblique fracture of shaft of unspecified radius, subsequent encounter for closed fracture with delayed healing	0-S52.333G	2-S52.333G
1	0-Displaced oblique fracture of shaft of unspecified radius, subsequent encounter for open fracture type I or II with delayed healing	0-S52.333H	2-S52.333H
1	0-Displaced oblique fracture of shaft of unspecified radius, subsequent encounter for open fracture type IIIA, IIIB, or IIIC with delayed healing	0-S52.333J	2-S52.333J
1	0-Displaced oblique fracture of shaft of unspecified radius, subsequent encounter for closed fracture with nonunion	0-S52.333K	2-S52.333K
1	0-Displaced oblique fracture of shaft of unspecified radius, subsequent encounter for open fracture type I or II with nonunion	0-S52.333M	2-S52.333M
1	0-Displaced oblique fracture of shaft of unspecified radius, subsequent encounter for open fracture type IIIA, IIIB, or IIIC with nonunion	0-S52.333N	2-S52.333N
1	0-Displaced oblique fracture of shaft of unspecified radius, subsequent encounter for closed fracture with malunion	0-S52.333P	2-S52.333P
1	0-Displaced oblique fracture of shaft of unspecified radius, subsequent encounter for open fracture type I or II with malunion	0-S52.333Q	2-S52.333Q
1	0-Displaced oblique fracture of shaft of unspecified radius, subsequent encounter for open fracture type IIIA, IIIB, or IIIC with malunion	0-S52.333R	2-S52.333R
1	0-Displaced oblique fracture of shaft of unspecified radius, sequela	0-S52.333S	2-S52.333S
1	0-Nondisplaced oblique fracture of shaft of right radius, initial encounter for closed fracture	0-S52.334A	2-S52.334A
1	0-Nondisplaced oblique fracture of shaft of right radius, initial encounter for open fracture type I or II	0-S52.334B	2-S52.334B
1	0-Nondisplaced oblique fracture of shaft of right radius, initial encounter for open fracture type IIIA, IIIB, or IIIC	0-S52.334C	2-S52.334C
1	0-Nondisplaced oblique fracture of shaft of right radius, subsequent encounter for closed fracture with routine healing	0-S52.334D	2-S52.334D
1	0-Nondisplaced oblique fracture of shaft of right radius, subsequent encounter for open fracture type I or II with routine healing	0-S52.334E	2-S52.334E
1	0-Nondisplaced oblique fracture of shaft of right radius, subsequent encounter for open fracture type IIIA, IIIB, or IIIC with routine healing	0-S52.334F	2-S52.334F
1	0-Nondisplaced oblique fracture of shaft of right radius, subsequent encounter for closed fracture with delayed healing	0-S52.334G	2-S52.334G
1	0-Nondisplaced oblique fracture of shaft of right radius, subsequent encounter for open fracture type I or II with delayed healing	0-S52.334H	2-S52.334H
1	0-Nondisplaced oblique fracture of shaft of right radius, subsequent encounter for open fracture type IIIA, IIIB, or IIIC with delayed healing	0-S52.334J	2-S52.334J
1	0-Nondisplaced oblique fracture of shaft of right radius, subsequent encounter for closed fracture with nonunion	0-S52.334K	2-S52.334K
1	0-Nondisplaced oblique fracture of shaft of right radius, subsequent encounter for open fracture type I or II with nonunion	0-S52.334M	2-S52.334M
1	0-Nondisplaced oblique fracture of shaft of right radius, subsequent encounter for open fracture type IIIA, IIIB, or IIIC with nonunion	0-S52.334N	2-S52.334N
1	0-Nondisplaced oblique fracture of shaft of right radius, subsequent encounter for closed fracture with malunion	0-S52.334P	2-S52.334P
1	0-Nondisplaced oblique fracture of shaft of right radius, subsequent encounter for open fracture type I or II with malunion	0-S52.334Q	2-S52.334Q
1	0-Nondisplaced oblique fracture of shaft of right radius, subsequent encounter for open fracture type IIIA, IIIB, or IIIC with malunion	0-S52.334R	2-S52.334R
1	0-Nondisplaced oblique fracture of shaft of right radius, sequela	0-S52.334S	2-S52.334S
1	0-Nondisplaced oblique fracture of shaft of left radius, initial encounter for closed fracture	0-S52.335A	2-S52.335A
1	0-Nondisplaced oblique fracture of shaft of left radius, initial encounter for open fracture type I or II	0-S52.335B	2-S52.335B
1	0-Nondisplaced oblique fracture of shaft of left radius, initial encounter for open fracture type IIIA, IIIB, or IIIC	0-S52.335C	2-S52.335C
1	0-Nondisplaced oblique fracture of shaft of left radius, subsequent encounter for closed fracture with routine healing	0-S52.335D	2-S52.335D
1	0-Nondisplaced oblique fracture of shaft of left radius, subsequent encounter for open fracture type I or II with routine healing	0-S52.335E	2-S52.335E
1	0-Nondisplaced oblique fracture of shaft of left radius, subsequent encounter for open fracture type IIIA, IIIB, or IIIC with routine healing	0-S52.335F	2-S52.335F
1	0-Nondisplaced oblique fracture of shaft of left radius, subsequent encounter for closed fracture with delayed healing	0-S52.335G	2-S52.335G
1	0-Nondisplaced oblique fracture of shaft of left radius, subsequent encounter for open fracture type I or II with delayed healing	0-S52.335H	2-S52.335H
1	0-Nondisplaced oblique fracture of shaft of left radius, subsequent encounter for open fracture type IIIA, IIIB, or IIIC with delayed healing	0-S52.335J	2-S52.335J
1	0-Nondisplaced oblique fracture of shaft of left radius, subsequent encounter for closed fracture with nonunion	0-S52.335K	2-S52.335K
1	0-Nondisplaced oblique fracture of shaft of left radius, subsequent encounter for open fracture type I or II with nonunion	0-S52.335M	2-S52.335M
1	0-Nondisplaced oblique fracture of shaft of left radius, subsequent encounter for open fracture type IIIA, IIIB, or IIIC with nonunion	0-S52.335N	2-S52.335N
1	0-Nondisplaced oblique fracture of shaft of left radius, subsequent encounter for closed fracture with malunion	0-S52.335P	2-S52.335P
1	0-Nondisplaced oblique fracture of shaft of left radius, subsequent encounter for open fracture type I or II with malunion	0-S52.335Q	2-S52.335Q
1	0-Nondisplaced oblique fracture of shaft of left radius, subsequent encounter for open fracture type IIIA, IIIB, or IIIC with malunion	0-S52.335R	2-S52.335R
1	0-Nondisplaced oblique fracture of shaft of left radius, sequela	0-S52.335S	2-S52.335S
1	0-Nondisplaced oblique fracture of shaft of unspecified radius, initial encounter for closed fracture	0-S52.336A	2-S52.336A
1	0-Nondisplaced oblique fracture of shaft of unspecified radius, initial encounter for open fracture type I or II	0-S52.336B	2-S52.336B
1	0-Nondisplaced oblique fracture of shaft of unspecified radius, initial encounter for open fracture type IIIA, IIIB, or IIIC	0-S52.336C	2-S52.336C
1	0-Nondisplaced oblique fracture of shaft of unspecified radius, subsequent encounter for closed fracture with routine healing	0-S52.336D	2-S52.336D
1	0-Nondisplaced oblique fracture of shaft of unspecified radius, subsequent encounter for open fracture type I or II with routine healing	0-S52.336E	2-S52.336E
1	0-Nondisplaced oblique fracture of shaft of unspecified radius, subsequent encounter for open fracture type IIIA, IIIB, or IIIC with routine healing	0-S52.336F	2-S52.336F
1	0-Nondisplaced oblique fracture of shaft of unspecified radius, subsequent encounter for closed fracture with delayed healing	0-S52.336G	2-S52.336G
1	0-Nondisplaced oblique fracture of shaft of unspecified radius, subsequent encounter for open fracture type I or II with delayed healing	0-S52.336H	2-S52.336H
1	0-Nondisplaced oblique fracture of shaft of unspecified radius, subsequent encounter for open fracture type IIIA, IIIB, or IIIC with delayed healing	0-S52.336J	2-S52.336J
1	0-Nondisplaced oblique fracture of shaft of unspecified radius, subsequent encounter for closed fracture with nonunion	0-S52.336K	2-S52.336K
1	0-Nondisplaced oblique fracture of shaft of unspecified radius, subsequent encounter for open fracture type I or II with nonunion	0-S52.336M	2-S52.336M
1	0-Nondisplaced oblique fracture of shaft of unspecified radius, subsequent encounter for open fracture type IIIA, IIIB, or IIIC with nonunion	0-S52.336N	2-S52.336N
1	0-Nondisplaced oblique fracture of shaft of unspecified radius, subsequent encounter for closed fracture with malunion	0-S52.336P	2-S52.336P
1	0-Nondisplaced oblique fracture of shaft of unspecified radius, subsequent encounter for open fracture type I or II with malunion	0-S52.336Q	2-S52.336Q
1	0-Nondisplaced oblique fracture of shaft of unspecified radius, subsequent encounter for open fracture type IIIA, IIIB, or IIIC with malunion	0-S52.336R	2-S52.336R
1	0-Nondisplaced oblique fracture of shaft of unspecified radius, sequela	0-S52.336S	2-S52.336S
1	0-Displaced spiral fracture of shaft of radius, right arm, initial encounter for closed fracture	0-S52.341A	2-S52.341A
1	0-Displaced spiral fracture of shaft of radius, right arm, initial encounter for open fracture type I or II	0-S52.341B	2-S52.341B
1	0-Displaced spiral fracture of shaft of radius, right arm, initial encounter for open fracture type IIIA, IIIB, or IIIC	0-S52.341C	2-S52.341C
1	0-Displaced spiral fracture of shaft of radius, right arm, subsequent encounter for closed fracture with routine healing	0-S52.341D	2-S52.341D
1	0-Displaced spiral fracture of shaft of radius, right arm, subsequent encounter for open fracture type I or II with routine healing	0-S52.341E	2-S52.341E
1	0-Displaced spiral fracture of shaft of radius, right arm, subsequent encounter for open fracture type IIIA, IIIB, or IIIC with routine healing	0-S52.341F	2-S52.341F
1	0-Displaced spiral fracture of shaft of radius, right arm, subsequent encounter for closed fracture with delayed healing	0-S52.341G	2-S52.341G
1	0-Displaced spiral fracture of shaft of radius, right arm, subsequent encounter for open fracture type I or II with delayed healing	0-S52.341H	2-S52.341H
1	0-Displaced spiral fracture of shaft of radius, right arm, subsequent encounter for open fracture type IIIA, IIIB, or IIIC with delayed healing	0-S52.341J	2-S52.341J
1	0-Displaced spiral fracture of shaft of radius, right arm, subsequent encounter for closed fracture with nonunion	0-S52.341K	2-S52.341K
1	0-Displaced spiral fracture of shaft of radius, right arm, subsequent encounter for open fracture type I or II with nonunion	0-S52.341M	2-S52.341M
1	0-Displaced spiral fracture of shaft of radius, right arm, subsequent encounter for open fracture type IIIA, IIIB, or IIIC with nonunion	0-S52.341N	2-S52.341N
1	0-Displaced spiral fracture of shaft of radius, right arm, subsequent encounter for closed fracture with malunion	0-S52.341P	2-S52.341P
1	0-Displaced spiral fracture of shaft of radius, right arm, subsequent encounter for open fracture type I or II with malunion	0-S52.341Q	2-S52.341Q
1	0-Displaced spiral fracture of shaft of radius, right arm, subsequent encounter for open fracture type IIIA, IIIB, or IIIC with malunion	0-S52.341R	2-S52.341R
1	0-Displaced spiral fracture of shaft of radius, right arm, sequela	0-S52.341S	2-S52.341S
1	0-Displaced spiral fracture of shaft of radius, left arm, initial encounter for closed fracture	0-S52.342A	2-S52.342A
1	0-Displaced spiral fracture of shaft of radius, left arm, initial encounter for open fracture type I or II	0-S52.342B	2-S52.342B
1	0-Displaced spiral fracture of shaft of radius, left arm, initial encounter for open fracture type IIIA, IIIB, or IIIC	0-S52.342C	2-S52.342C
1	0-Displaced spiral fracture of shaft of radius, left arm, subsequent encounter for closed fracture with routine healing	0-S52.342D	2-S52.342D
1	0-Displaced spiral fracture of shaft of radius, left arm, subsequent encounter for open fracture type I or II with routine healing	0-S52.342E	2-S52.342E
1	0-Displaced spiral fracture of shaft of radius, left arm, subsequent encounter for open fracture type IIIA, IIIB, or IIIC with routine healing	0-S52.342F	2-S52.342F
1	0-Displaced spiral fracture of shaft of radius, left arm, subsequent encounter for closed fracture with delayed healing	0-S52.342G	2-S52.342G
1	0-Displaced spiral fracture of shaft of radius, left arm, subsequent encounter for open fracture type I or II with delayed healing	0-S52.342H	2-S52.342H
1	0-Displaced spiral fracture of shaft of radius, left arm, subsequent encounter for open fracture type IIIA, IIIB, or IIIC with delayed healing	0-S52.342J	2-S52.342J
1	0-Displaced spiral fracture of shaft of radius, left arm, subsequent encounter for closed fracture with nonunion	0-S52.342K	2-S52.342K
1	0-Displaced spiral fracture of shaft of radius, left arm, subsequent encounter for open fracture type I or II with nonunion	0-S52.342M	2-S52.342M
1	0-Displaced spiral fracture of shaft of radius, left arm, subsequent encounter for open fracture type IIIA, IIIB, or IIIC with nonunion	0-S52.342N	2-S52.342N
1	0-Displaced spiral fracture of shaft of radius, left arm, subsequent encounter for closed fracture with malunion	0-S52.342P	2-S52.342P
1	0-Displaced spiral fracture of shaft of radius, left arm, subsequent encounter for open fracture type I or II with malunion	0-S52.342Q	2-S52.342Q
1	0-Displaced spiral fracture of shaft of radius, left arm, subsequent encounter for open fracture type IIIA, IIIB, or IIIC with malunion	0-S52.342R	2-S52.342R
1	0-Displaced spiral fracture of shaft of radius, left arm, sequela	0-S52.342S	2-S52.342S
1	0-Displaced spiral fracture of shaft of radius, unspecified arm, initial encounter for closed fracture	0-S52.343A	2-S52.343A
1	0-Displaced spiral fracture of shaft of radius, unspecified arm, initial encounter for open fracture type I or II	0-S52.343B	2-S52.343B
1	0-Displaced spiral fracture of shaft of radius, unspecified arm, initial encounter for open fracture type IIIA, IIIB, or IIIC	0-S52.343C	2-S52.343C
1	0-Displaced spiral fracture of shaft of radius, unspecified arm, subsequent encounter for closed fracture with routine healing	0-S52.343D	2-S52.343D
1	0-Displaced spiral fracture of shaft of radius, unspecified arm, subsequent encounter for open fracture type I or II with routine healing	0-S52.343E	2-S52.343E
1	0-Displaced spiral fracture of shaft of radius, unspecified arm, subsequent encounter for open fracture type IIIA, IIIB, or IIIC with routine healing	0-S52.343F	2-S52.343F
1	0-Displaced spiral fracture of shaft of radius, unspecified arm, subsequent encounter for closed fracture with delayed healing	0-S52.343G	2-S52.343G
1	0-Displaced spiral fracture of shaft of radius, unspecified arm, subsequent encounter for open fracture type I or II with delayed healing	0-S52.343H	2-S52.343H
1	0-Displaced spiral fracture of shaft of radius, unspecified arm, subsequent encounter for open fracture type IIIA, IIIB, or IIIC with delayed healing	0-S52.343J	2-S52.343J
1	0-Displaced spiral fracture of shaft of radius, unspecified arm, subsequent encounter for closed fracture with nonunion	0-S52.343K	2-S52.343K
1	0-Displaced spiral fracture of shaft of radius, unspecified arm, subsequent encounter for open fracture type I or II with nonunion	0-S52.343M	2-S52.343M
1	0-Displaced spiral fracture of shaft of radius, unspecified arm, subsequent encounter for open fracture type IIIA, IIIB, or IIIC with nonunion	0-S52.343N	2-S52.343N
1	0-Displaced spiral fracture of shaft of radius, unspecified arm, subsequent encounter for closed fracture with malunion	0-S52.343P	2-S52.343P
1	0-Displaced spiral fracture of shaft of radius, unspecified arm, subsequent encounter for open fracture type I or II with malunion	0-S52.343Q	2-S52.343Q
1	0-Displaced spiral fracture of shaft of radius, unspecified arm, subsequent encounter for open fracture type IIIA, IIIB, or IIIC with malunion	0-S52.343R	2-S52.343R
1	0-Displaced spiral fracture of shaft of radius, unspecified arm, sequela	0-S52.343S	2-S52.343S
1	0-Nondisplaced spiral fracture of shaft of radius, right arm, initial encounter for closed fracture	0-S52.344A	2-S52.344A
1	0-Nondisplaced spiral fracture of shaft of radius, right arm, initial encounter for open fracture type I or II	0-S52.344B	2-S52.344B
1	0-Nondisplaced spiral fracture of shaft of radius, right arm, initial encounter for open fracture type IIIA, IIIB, or IIIC	0-S52.344C	2-S52.344C
1	0-Nondisplaced spiral fracture of shaft of radius, right arm, subsequent encounter for closed fracture with routine healing	0-S52.344D	2-S52.344D
1	0-Nondisplaced spiral fracture of shaft of radius, right arm, subsequent encounter for open fracture type I or II with routine healing	0-S52.344E	2-S52.344E
1	0-Nondisplaced spiral fracture of shaft of radius, right arm, subsequent encounter for open fracture type IIIA, IIIB, or IIIC with routine healing	0-S52.344F	2-S52.344F
1	0-Nondisplaced spiral fracture of shaft of radius, right arm, subsequent encounter for closed fracture with delayed healing	0-S52.344G	2-S52.344G
1	0-Nondisplaced spiral fracture of shaft of radius, right arm, subsequent encounter for open fracture type I or II with delayed healing	0-S52.344H	2-S52.344H
1	0-Nondisplaced spiral fracture of shaft of radius, right arm, subsequent encounter for open fracture type IIIA, IIIB, or IIIC with delayed healing	0-S52.344J	2-S52.344J
1	0-Nondisplaced spiral fracture of shaft of radius, right arm, subsequent encounter for closed fracture with nonunion	0-S52.344K	2-S52.344K
1	0-Nondisplaced spiral fracture of shaft of radius, right arm, subsequent encounter for open fracture type I or II with nonunion	0-S52.344M	2-S52.344M
1	0-Nondisplaced spiral fracture of shaft of radius, right arm, subsequent encounter for open fracture type IIIA, IIIB, or IIIC with nonunion	0-S52.344N	2-S52.344N
1	0-Nondisplaced spiral fracture of shaft of radius, right arm, subsequent encounter for closed fracture with malunion	0-S52.344P	2-S52.344P
1	0-Nondisplaced spiral fracture of shaft of radius, right arm, subsequent encounter for open fracture type I or II with malunion	0-S52.344Q	2-S52.344Q
1	0-Nondisplaced spiral fracture of shaft of radius, right arm, subsequent encounter for open fracture type IIIA, IIIB, or IIIC with malunion	0-S52.344R	2-S52.344R
1	0-Nondisplaced spiral fracture of shaft of radius, right arm, sequela	0-S52.344S	2-S52.344S
1	0-Nondisplaced spiral fracture of shaft of radius, left arm, initial encounter for closed fracture	0-S52.345A	2-S52.345A
1	0-Nondisplaced spiral fracture of shaft of radius, left arm, initial encounter for open fracture type I or II	0-S52.345B	2-S52.345B
1	0-Nondisplaced spiral fracture of shaft of radius, left arm, initial encounter for open fracture type IIIA, IIIB, or IIIC	0-S52.345C	2-S52.345C
1	0-Nondisplaced spiral fracture of shaft of radius, left arm, subsequent encounter for closed fracture with routine healing	0-S52.345D	2-S52.345D
1	0-Nondisplaced spiral fracture of shaft of radius, left arm, subsequent encounter for open fracture type I or II with routine healing	0-S52.345E	2-S52.345E
1	0-Nondisplaced spiral fracture of shaft of radius, left arm, subsequent encounter for open fracture type IIIA, IIIB, or IIIC with routine healing	0-S52.345F	2-S52.345F
1	0-Nondisplaced spiral fracture of shaft of radius, left arm, subsequent encounter for closed fracture with delayed healing	0-S52.345G	2-S52.345G
1	0-Nondisplaced spiral fracture of shaft of radius, left arm, subsequent encounter for open fracture type I or II with delayed healing	0-S52.345H	2-S52.345H
1	0-Nondisplaced spiral fracture of shaft of radius, left arm, subsequent encounter for open fracture type IIIA, IIIB, or IIIC with delayed healing	0-S52.345J	2-S52.345J
1	0-Nondisplaced spiral fracture of shaft of radius, left arm, subsequent encounter for closed fracture with nonunion	0-S52.345K	2-S52.345K
1	0-Nondisplaced spiral fracture of shaft of radius, left arm, subsequent encounter for open fracture type I or II with nonunion	0-S52.345M	2-S52.345M
1	0-Nondisplaced spiral fracture of shaft of radius, left arm, subsequent encounter for open fracture type IIIA, IIIB, or IIIC with nonunion	0-S52.345N	2-S52.345N
1	0-Nondisplaced spiral fracture of shaft of radius, left arm, subsequent encounter for closed fracture with malunion	0-S52.345P	2-S52.345P
1	0-Nondisplaced spiral fracture of shaft of radius, left arm, subsequent encounter for open fracture type I or II with malunion	0-S52.345Q	2-S52.345Q
1	0-Nondisplaced spiral fracture of shaft of radius, left arm, subsequent encounter for open fracture type IIIA, IIIB, or IIIC with malunion	0-S52.345R	2-S52.345R
1	0-Nondisplaced spiral fracture of shaft of radius, left arm, sequela	0-S52.345S	2-S52.345S
1	0-Nondisplaced spiral fracture of shaft of radius, unspecified arm, initial encounter for closed fracture	0-S52.346A	2-S52.346A
1	0-Nondisplaced spiral fracture of shaft of radius, unspecified arm, initial encounter for open fracture type I or II	0-S52.346B	2-S52.346B
1	0-Nondisplaced spiral fracture of shaft of radius, unspecified arm, initial encounter for open fracture type IIIA, IIIB, or IIIC	0-S52.346C	2-S52.346C
1	0-Nondisplaced spiral fracture of shaft of radius, unspecified arm, subsequent encounter for closed fracture with routine healing	0-S52.346D	2-S52.346D
1	0-Nondisplaced spiral fracture of shaft of radius, unspecified arm, subsequent encounter for open fracture type I or II with routine healing	0-S52.346E	2-S52.346E
1	0-Nondisplaced spiral fracture of shaft of radius, unspecified arm, subsequent encounter for open fracture type IIIA, IIIB, or IIIC with routine healing	0-S52.346F	2-S52.346F
1	0-Nondisplaced spiral fracture of shaft of radius, unspecified arm, subsequent encounter for closed fracture with delayed healing	0-S52.346G	2-S52.346G
1	0-Nondisplaced spiral fracture of shaft of radius, unspecified arm, subsequent encounter for open fracture type I or II with delayed healing	0-S52.346H	2-S52.346H
1	0-Nondisplaced spiral fracture of shaft of radius, unspecified arm, subsequent encounter for open fracture type IIIA, IIIB, or IIIC with delayed healing	0-S52.346J	2-S52.346J
1	0-Nondisplaced spiral fracture of shaft of radius, unspecified arm, subsequent encounter for closed fracture with nonunion	0-S52.346K	2-S52.346K
1	0-Nondisplaced spiral fracture of shaft of radius, unspecified arm, subsequent encounter for open fracture type I or II with nonunion	0-S52.346M	2-S52.346M
1	0-Nondisplaced spiral fracture of shaft of radius, unspecified arm, subsequent encounter for open fracture type IIIA, IIIB, or IIIC with nonunion	0-S52.346N	2-S52.346N
1	0-Nondisplaced spiral fracture of shaft of radius, unspecified arm, subsequent encounter for closed fracture with malunion	0-S52.346P	2-S52.346P
1	0-Nondisplaced spiral fracture of shaft of radius, unspecified arm, subsequent encounter for open fracture type I or II with malunion	0-S52.346Q	2-S52.346Q
1	0-Nondisplaced spiral fracture of shaft of radius, unspecified arm, subsequent encounter for open fracture type IIIA, IIIB, or IIIC with malunion	0-S52.346R	2-S52.346R
1	0-Nondisplaced spiral fracture of shaft of radius, unspecified arm, sequela	0-S52.346S	2-S52.346S
1	0-Displaced comminuted fracture of shaft of radius, right arm, initial encounter for closed fracture	0-S52.351A	2-S52.351A
1	0-Displaced comminuted fracture of shaft of radius, right arm, initial encounter for open fracture type I or II	0-S52.351B	2-S52.351B
1	0-Displaced comminuted fracture of shaft of radius, right arm, initial encounter for open fracture type IIIA, IIIB, or IIIC	0-S52.351C	2-S52.351C
1	0-Displaced comminuted fracture of shaft of radius, right arm, subsequent encounter for closed fracture with routine healing	0-S52.351D	2-S52.351D
1	0-Displaced comminuted fracture of shaft of radius, right arm, subsequent encounter for open fracture type I or II with routine healing	0-S52.351E	2-S52.351E
1	0-Displaced comminuted fracture of shaft of radius, right arm, subsequent encounter for open fracture type IIIA, IIIB, or IIIC with routine healing	0-S52.351F	2-S52.351F
1	0-Displaced comminuted fracture of shaft of radius, right arm, subsequent encounter for closed fracture with delayed healing	0-S52.351G	2-S52.351G
1	0-Displaced comminuted fracture of shaft of radius, right arm, subsequent encounter for open fracture type I or II with delayed healing	0-S52.351H	2-S52.351H
1	0-Displaced comminuted fracture of shaft of radius, right arm, subsequent encounter for open fracture type IIIA, IIIB, or IIIC with delayed healing	0-S52.351J	2-S52.351J
1	0-Displaced comminuted fracture of shaft of radius, right arm, subsequent encounter for closed fracture with nonunion	0-S52.351K	2-S52.351K
1	0-Displaced comminuted fracture of shaft of radius, right arm, subsequent encounter for open fracture type I or II with nonunion	0-S52.351M	2-S52.351M
1	0-Displaced comminuted fracture of shaft of radius, right arm, subsequent encounter for open fracture type IIIA, IIIB, or IIIC with nonunion	0-S52.351N	2-S52.351N
1	0-Displaced comminuted fracture of shaft of radius, right arm, subsequent encounter for closed fracture with malunion	0-S52.351P	2-S52.351P
1	0-Displaced comminuted fracture of shaft of radius, right arm, subsequent encounter for open fracture type I or II with malunion	0-S52.351Q	2-S52.351Q
1	0-Displaced comminuted fracture of shaft of radius, right arm, subsequent encounter for open fracture type IIIA, IIIB, or IIIC with malunion	0-S52.351R	2-S52.351R
1	0-Displaced comminuted fracture of shaft of radius, right arm, sequela	0-S52.351S	2-S52.351S
1	0-Displaced comminuted fracture of shaft of radius, left arm, initial encounter for closed fracture	0-S52.352A	2-S52.352A
1	0-Displaced comminuted fracture of shaft of radius, left arm, initial encounter for open fracture type I or II	0-S52.352B	2-S52.352B
1	0-Displaced comminuted fracture of shaft of radius, left arm, initial encounter for open fracture type IIIA, IIIB, or IIIC	0-S52.352C	2-S52.352C
1	0-Displaced comminuted fracture of shaft of radius, left arm, subsequent encounter for closed fracture with routine healing	0-S52.352D	2-S52.352D
1	0-Displaced comminuted fracture of shaft of radius, left arm, subsequent encounter for open fracture type I or II with routine healing	0-S52.352E	2-S52.352E
1	0-Displaced comminuted fracture of shaft of radius, left arm, subsequent encounter for open fracture type IIIA, IIIB, or IIIC with routine healing	0-S52.352F	2-S52.352F
1	0-Displaced comminuted fracture of shaft of radius, left arm, subsequent encounter for closed fracture with delayed healing	0-S52.352G	2-S52.352G
1	0-Displaced comminuted fracture of shaft of radius, left arm, subsequent encounter for open fracture type I or II with delayed healing	0-S52.352H	2-S52.352H
1	0-Displaced comminuted fracture of shaft of radius, left arm, subsequent encounter for open fracture type IIIA, IIIB, or IIIC with delayed healing	0-S52.352J	2-S52.352J
1	0-Displaced comminuted fracture of shaft of radius, left arm, subsequent encounter for closed fracture with nonunion	0-S52.352K	2-S52.352K
1	0-Displaced comminuted fracture of shaft of radius, left arm, subsequent encounter for open fracture type I or II with nonunion	0-S52.352M	2-S52.352M
1	0-Displaced comminuted fracture of shaft of radius, left arm, subsequent encounter for open fracture type IIIA, IIIB, or IIIC with nonunion	0-S52.352N	2-S52.352N
1	0-Displaced comminuted fracture of shaft of radius, left arm, subsequent encounter for closed fracture with malunion	0-S52.352P	2-S52.352P
1	0-Displaced comminuted fracture of shaft of radius, left arm, subsequent encounter for open fracture type I or II with malunion	0-S52.352Q	2-S52.352Q
1	0-Displaced comminuted fracture of shaft of radius, left arm, subsequent encounter for open fracture type IIIA, IIIB, or IIIC with malunion	0-S52.352R	2-S52.352R
1	0-Displaced comminuted fracture of shaft of radius, left arm, sequela	0-S52.352S	2-S52.352S
1	0-Displaced comminuted fracture of shaft of radius, unspecified arm, initial encounter for closed fracture	0-S52.353A	2-S52.353A
1	0-Displaced comminuted fracture of shaft of radius, unspecified arm, initial encounter for open fracture type I or II	0-S52.353B	2-S52.353B
1	0-Displaced comminuted fracture of shaft of radius, unspecified arm, initial encounter for open fracture type IIIA, IIIB, or IIIC	0-S52.353C	2-S52.353C
1	0-Displaced comminuted fracture of shaft of radius, unspecified arm, subsequent encounter for closed fracture with routine healing	0-S52.353D	2-S52.353D
1	0-Displaced comminuted fracture of shaft of radius, unspecified arm, subsequent encounter for open fracture type I or II with routine healing	0-S52.353E	2-S52.353E
1	0-Displaced comminuted fracture of shaft of radius, unspecified arm, subsequent encounter for open fracture type IIIA, IIIB, or IIIC with routine healing	0-S52.353F	2-S52.353F
1	0-Displaced comminuted fracture of shaft of radius, unspecified arm, subsequent encounter for closed fracture with delayed healing	0-S52.353G	2-S52.353G
1	0-Displaced comminuted fracture of shaft of radius, unspecified arm, subsequent encounter for open fracture type I or II with delayed healing	0-S52.353H	2-S52.353H
1	0-Displaced comminuted fracture of shaft of radius, unspecified arm, subsequent encounter for open fracture type IIIA, IIIB, or IIIC with delayed healing	0-S52.353J	2-S52.353J
1	0-Displaced comminuted fracture of shaft of radius, unspecified arm, subsequent encounter for closed fracture with nonunion	0-S52.353K	2-S52.353K
1	0-Displaced comminuted fracture of shaft of radius, unspecified arm, subsequent encounter for open fracture type I or II with nonunion	0-S52.353M	2-S52.353M
1	0-Displaced comminuted fracture of shaft of radius, unspecified arm, subsequent encounter for open fracture type IIIA, IIIB, or IIIC with nonunion	0-S52.353N	2-S52.353N
1	0-Displaced comminuted fracture of shaft of radius, unspecified arm, subsequent encounter for closed fracture with malunion	0-S52.353P	2-S52.353P
1	0-Displaced comminuted fracture of shaft of radius, unspecified arm, subsequent encounter for open fracture type I or II with malunion	0-S52.353Q	2-S52.353Q
1	0-Displaced comminuted fracture of shaft of radius, unspecified arm, subsequent encounter for open fracture type IIIA, IIIB, or IIIC with malunion	0-S52.353R	2-S52.353R
1	0-Displaced comminuted fracture of shaft of radius, unspecified arm, sequela	0-S52.353S	2-S52.353S
1	0-Nondisplaced comminuted fracture of shaft of radius, right arm, initial encounter for closed fracture	0-S52.354A	2-S52.354A
1	0-Nondisplaced comminuted fracture of shaft of radius, right arm, initial encounter for open fracture type I or II	0-S52.354B	2-S52.354B
1	0-Nondisplaced comminuted fracture of shaft of radius, right arm, initial encounter for open fracture type IIIA, IIIB, or IIIC	0-S52.354C	2-S52.354C
1	0-Nondisplaced comminuted fracture of shaft of radius, right arm, subsequent encounter for closed fracture with routine healing	0-S52.354D	2-S52.354D
1	0-Nondisplaced comminuted fracture of shaft of radius, right arm, subsequent encounter for open fracture type I or II with routine healing	0-S52.354E	2-S52.354E
1	0-Nondisplaced comminuted fracture of shaft of radius, right arm, subsequent encounter for open fracture type IIIA, IIIB, or IIIC with routine healing	0-S52.354F	2-S52.354F
1	0-Nondisplaced comminuted fracture of shaft of radius, right arm, subsequent encounter for closed fracture with delayed healing	0-S52.354G	2-S52.354G
1	0-Nondisplaced comminuted fracture of shaft of radius, right arm, subsequent encounter for open fracture type I or II with delayed healing	0-S52.354H	2-S52.354H
1	0-Nondisplaced comminuted fracture of shaft of radius, right arm, subsequent encounter for open fracture type IIIA, IIIB, or IIIC with delayed healing	0-S52.354J	2-S52.354J
1	0-Nondisplaced comminuted fracture of shaft of radius, right arm, subsequent encounter for closed fracture with nonunion	0-S52.354K	2-S52.354K
1	0-Nondisplaced comminuted fracture of shaft of radius, right arm, subsequent encounter for open fracture type I or II with nonunion	0-S52.354M	2-S52.354M
1	0-Nondisplaced comminuted fracture of shaft of radius, right arm, subsequent encounter for open fracture type IIIA, IIIB, or IIIC with nonunion	0-S52.354N	2-S52.354N
1	0-Nondisplaced comminuted fracture of shaft of radius, right arm, subsequent encounter for closed fracture with malunion	0-S52.354P	2-S52.354P
1	0-Nondisplaced comminuted fracture of shaft of radius, right arm, subsequent encounter for open fracture type I or II with malunion	0-S52.354Q	2-S52.354Q
1	0-Nondisplaced comminuted fracture of shaft of radius, right arm, subsequent encounter for open fracture type IIIA, IIIB, or IIIC with malunion	0-S52.354R	2-S52.354R
1	0-Nondisplaced comminuted fracture of shaft of radius, right arm, sequela	0-S52.354S	2-S52.354S
1	0-Nondisplaced comminuted fracture of shaft of radius, left arm, initial encounter for closed fracture	0-S52.355A	2-S52.355A
1	0-Nondisplaced comminuted fracture of shaft of radius, left arm, initial encounter for open fracture type I or II	0-S52.355B	2-S52.355B
1	0-Nondisplaced comminuted fracture of shaft of radius, left arm, initial encounter for open fracture type IIIA, IIIB, or IIIC	0-S52.355C	2-S52.355C
1	0-Nondisplaced comminuted fracture of shaft of radius, left arm, subsequent encounter for closed fracture with routine healing	0-S52.355D	2-S52.355D
1	0-Nondisplaced comminuted fracture of shaft of radius, left arm, subsequent encounter for open fracture type I or II with routine healing	0-S52.355E	2-S52.355E
1	0-Nondisplaced comminuted fracture of shaft of radius, left arm, subsequent encounter for open fracture type IIIA, IIIB, or IIIC with routine healing	0-S52.355F	2-S52.355F
1	0-Nondisplaced comminuted fracture of shaft of radius, left arm, subsequent encounter for closed fracture with delayed healing	0-S52.355G	2-S52.355G
1	0-Nondisplaced comminuted fracture of shaft of radius, left arm, subsequent encounter for open fracture type I or II with delayed healing	0-S52.355H	2-S52.355H
1	0-Nondisplaced comminuted fracture of shaft of radius, left arm, subsequent encounter for open fracture type IIIA, IIIB, or IIIC with delayed healing	0-S52.355J	2-S52.355J
1	0-Nondisplaced comminuted fracture of shaft of radius, left arm, subsequent encounter for closed fracture with nonunion	0-S52.355K	2-S52.355K
1	0-Nondisplaced comminuted fracture of shaft of radius, left arm, subsequent encounter for open fracture type I or II with nonunion	0-S52.355M	2-S52.355M
1	0-Nondisplaced comminuted fracture of shaft of radius, left arm, subsequent encounter for open fracture type IIIA, IIIB, or IIIC with nonunion	0-S52.355N	2-S52.355N
1	0-Nondisplaced comminuted fracture of shaft of radius, left arm, subsequent encounter for closed fracture with malunion	0-S52.355P	2-S52.355P
1	0-Nondisplaced comminuted fracture of shaft of radius, left arm, subsequent encounter for open fracture type I or II with malunion	0-S52.355Q	2-S52.355Q
1	0-Nondisplaced comminuted fracture of shaft of radius, left arm, subsequent encounter for open fracture type IIIA, IIIB, or IIIC with malunion	0-S52.355R	2-S52.355R
1	0-Nondisplaced comminuted fracture of shaft of radius, left arm, sequela	0-S52.355S	2-S52.355S
1	0-Nondisplaced comminuted fracture of shaft of radius, unspecified arm, initial encounter for closed fracture	0-S52.356A	2-S52.356A
1	0-Nondisplaced comminuted fracture of shaft of radius, unspecified arm, initial encounter for open fracture type I or II	0-S52.356B	2-S52.356B
1	0-Nondisplaced comminuted fracture of shaft of radius, unspecified arm, initial encounter for open fracture type IIIA, IIIB, or IIIC	0-S52.356C	2-S52.356C
1	0-Nondisplaced comminuted fracture of shaft of radius, unspecified arm, subsequent encounter for closed fracture with routine healing	0-S52.356D	2-S52.356D
1	0-Nondisplaced comminuted fracture of shaft of radius, unspecified arm, subsequent encounter for open fracture type I or II with routine healing	0-S52.356E	2-S52.356E
1	0-Nondisplaced comminuted fracture of shaft of radius, unspecified arm, subsequent encounter for open fracture type IIIA, IIIB, or IIIC with routine healing	0-S52.356F	2-S52.356F
1	0-Nondisplaced comminuted fracture of shaft of radius, unspecified arm, subsequent encounter for closed fracture with delayed healing	0-S52.356G	2-S52.356G
1	0-Nondisplaced comminuted fracture of shaft of radius, unspecified arm, subsequent encounter for open fracture type I or II with delayed healing	0-S52.356H	2-S52.356H
1	0-Nondisplaced comminuted fracture of shaft of radius, unspecified arm, subsequent encounter for open fracture type IIIA, IIIB, or IIIC with delayed healing	0-S52.356J	2-S52.356J
1	0-Nondisplaced comminuted fracture of shaft of radius, unspecified arm, subsequent encounter for closed fracture with nonunion	0-S52.356K	2-S52.356K
1	0-Nondisplaced comminuted fracture of shaft of radius, unspecified arm, subsequent encounter for open fracture type I or II with nonunion	0-S52.356M	2-S52.356M
1	0-Nondisplaced comminuted fracture of shaft of radius, unspecified arm, subsequent encounter for open fracture type IIIA, IIIB, or IIIC with nonunion	0-S52.356N	2-S52.356N
1	0-Nondisplaced comminuted fracture of shaft of radius, unspecified arm, subsequent encounter for closed fracture with malunion	0-S52.356P	2-S52.356P
1	0-Nondisplaced comminuted fracture of shaft of radius, unspecified arm, subsequent encounter for open fracture type I or II with malunion	0-S52.356Q	2-S52.356Q
1	0-Nondisplaced comminuted fracture of shaft of radius, unspecified arm, subsequent encounter for open fracture type IIIA, IIIB, or IIIC with malunion	0-S52.356R	2-S52.356R
1	0-Nondisplaced comminuted fracture of shaft of radius, unspecified arm, sequela	0-S52.356S	2-S52.356S
1	0-Displaced segmental fracture of shaft of radius, right arm, initial encounter for closed fracture	0-S52.361A	2-S52.361A
1	0-Displaced segmental fracture of shaft of radius, right arm, initial encounter for open fracture type I or II	0-S52.361B	2-S52.361B
1	0-Displaced segmental fracture of shaft of radius, right arm, initial encounter for open fracture type IIIA, IIIB, or IIIC	0-S52.361C	2-S52.361C
1	0-Displaced segmental fracture of shaft of radius, right arm, subsequent encounter for closed fracture with routine healing	0-S52.361D	2-S52.361D
1	0-Displaced segmental fracture of shaft of radius, right arm, subsequent encounter for open fracture type I or II with routine healing	0-S52.361E	2-S52.361E
1	0-Displaced segmental fracture of shaft of radius, right arm, subsequent encounter for open fracture type IIIA, IIIB, or IIIC with routine healing	0-S52.361F	2-S52.361F
1	0-Displaced segmental fracture of shaft of radius, right arm, subsequent encounter for closed fracture with delayed healing	0-S52.361G	2-S52.361G
1	0-Displaced segmental fracture of shaft of radius, right arm, subsequent encounter for open fracture type I or II with delayed healing	0-S52.361H	2-S52.361H
1	0-Displaced segmental fracture of shaft of radius, right arm, subsequent encounter for open fracture type IIIA, IIIB, or IIIC with delayed healing	0-S52.361J	2-S52.361J
1	0-Displaced segmental fracture of shaft of radius, right arm, subsequent encounter for closed fracture with nonunion	0-S52.361K	2-S52.361K
1	0-Displaced segmental fracture of shaft of radius, right arm, subsequent encounter for open fracture type I or II with nonunion	0-S52.361M	2-S52.361M
1	0-Displaced segmental fracture of shaft of radius, right arm, subsequent encounter for open fracture type IIIA, IIIB, or IIIC with nonunion	0-S52.361N	2-S52.361N
1	0-Displaced segmental fracture of shaft of radius, right arm, subsequent encounter for closed fracture with malunion	0-S52.361P	2-S52.361P
1	0-Displaced segmental fracture of shaft of radius, right arm, subsequent encounter for open fracture type I or II with malunion	0-S52.361Q	2-S52.361Q
1	0-Displaced segmental fracture of shaft of radius, right arm, subsequent encounter for open fracture type IIIA, IIIB, or IIIC with malunion	0-S52.361R	2-S52.361R
1	0-Displaced segmental fracture of shaft of radius, right arm, sequela	0-S52.361S	2-S52.361S
1	0-Displaced segmental fracture of shaft of radius, left arm, initial encounter for closed fracture	0-S52.362A	2-S52.362A
1	0-Displaced segmental fracture of shaft of radius, left arm, initial encounter for open fracture type I or II	0-S52.362B	2-S52.362B
1	0-Displaced segmental fracture of shaft of radius, left arm, initial encounter for open fracture type IIIA, IIIB, or IIIC	0-S52.362C	2-S52.362C
1	0-Displaced segmental fracture of shaft of radius, left arm, subsequent encounter for closed fracture with routine healing	0-S52.362D	2-S52.362D
1	0-Displaced segmental fracture of shaft of radius, left arm, subsequent encounter for open fracture type I or II with routine healing	0-S52.362E	2-S52.362E
1	0-Displaced segmental fracture of shaft of radius, left arm, subsequent encounter for open fracture type IIIA, IIIB, or IIIC with routine healing	0-S52.362F	2-S52.362F
1	0-Displaced segmental fracture of shaft of radius, left arm, subsequent encounter for closed fracture with delayed healing	0-S52.362G	2-S52.362G
1	0-Displaced segmental fracture of shaft of radius, left arm, subsequent encounter for open fracture type I or II with delayed healing	0-S52.362H	2-S52.362H
1	0-Displaced segmental fracture of shaft of radius, left arm, subsequent encounter for open fracture type IIIA, IIIB, or IIIC with delayed healing	0-S52.362J	2-S52.362J
1	0-Displaced segmental fracture of shaft of radius, left arm, subsequent encounter for closed fracture with nonunion	0-S52.362K	2-S52.362K
1	0-Displaced segmental fracture of shaft of radius, left arm, subsequent encounter for open fracture type I or II with nonunion	0-S52.362M	2-S52.362M
1	0-Displaced segmental fracture of shaft of radius, left arm, subsequent encounter for open fracture type IIIA, IIIB, or IIIC with nonunion	0-S52.362N	2-S52.362N
1	0-Displaced segmental fracture of shaft of radius, left arm, subsequent encounter for closed fracture with malunion	0-S52.362P	2-S52.362P
1	0-Displaced segmental fracture of shaft of radius, left arm, subsequent encounter for open fracture type I or II with malunion	0-S52.362Q	2-S52.362Q
1	0-Displaced segmental fracture of shaft of radius, left arm, subsequent encounter for open fracture type IIIA, IIIB, or IIIC with malunion	0-S52.362R	2-S52.362R
1	0-Displaced segmental fracture of shaft of radius, left arm, sequela	0-S52.362S	2-S52.362S
1	0-Displaced segmental fracture of shaft of radius, unspecified arm, initial encounter for closed fracture	0-S52.363A	2-S52.363A
1	0-Displaced segmental fracture of shaft of radius, unspecified arm, initial encounter for open fracture type I or II	0-S52.363B	2-S52.363B
1	0-Displaced segmental fracture of shaft of radius, unspecified arm, initial encounter for open fracture type IIIA, IIIB, or IIIC	0-S52.363C	2-S52.363C
1	0-Displaced segmental fracture of shaft of radius, unspecified arm, subsequent encounter for closed fracture with routine healing	0-S52.363D	2-S52.363D
1	0-Displaced segmental fracture of shaft of radius, unspecified arm, subsequent encounter for open fracture type I or II with routine healing	0-S52.363E	2-S52.363E
1	0-Displaced segmental fracture of shaft of radius, unspecified arm, subsequent encounter for open fracture type IIIA, IIIB, or IIIC with routine healing	0-S52.363F	2-S52.363F
1	0-Displaced segmental fracture of shaft of radius, unspecified arm, subsequent encounter for closed fracture with delayed healing	0-S52.363G	2-S52.363G
1	0-Displaced segmental fracture of shaft of radius, unspecified arm, subsequent encounter for open fracture type I or II with delayed healing	0-S52.363H	2-S52.363H
1	0-Displaced segmental fracture of shaft of radius, unspecified arm, subsequent encounter for open fracture type IIIA, IIIB, or IIIC with delayed healing	0-S52.363J	2-S52.363J
1	0-Displaced segmental fracture of shaft of radius, unspecified arm, subsequent encounter for closed fracture with nonunion	0-S52.363K	2-S52.363K
1	0-Displaced segmental fracture of shaft of radius, unspecified arm, subsequent encounter for open fracture type I or II with nonunion	0-S52.363M	2-S52.363M
1	0-Displaced segmental fracture of shaft of radius, unspecified arm, subsequent encounter for open fracture type IIIA, IIIB, or IIIC with nonunion	0-S52.363N	2-S52.363N
1	0-Displaced segmental fracture of shaft of radius, unspecified arm, subsequent encounter for closed fracture with malunion	0-S52.363P	2-S52.363P
1	0-Displaced segmental fracture of shaft of radius, unspecified arm, subsequent encounter for open fracture type I or II with malunion	0-S52.363Q	2-S52.363Q
1	0-Displaced segmental fracture of shaft of radius, unspecified arm, subsequent encounter for open fracture type IIIA, IIIB, or IIIC with malunion	0-S52.363R	2-S52.363R
1	0-Displaced segmental fracture of shaft of radius, unspecified arm, sequela	0-S52.363S	2-S52.363S
1	0-Nondisplaced segmental fracture of shaft of radius, right arm, initial encounter for closed fracture	0-S52.364A	2-S52.364A
1	0-Nondisplaced segmental fracture of shaft of radius, right arm, initial encounter for open fracture type I or II	0-S52.364B	2-S52.364B
1	0-Nondisplaced segmental fracture of shaft of radius, right arm, initial encounter for open fracture type IIIA, IIIB, or IIIC	0-S52.364C	2-S52.364C
1	0-Nondisplaced segmental fracture of shaft of radius, right arm, subsequent encounter for closed fracture with routine healing	0-S52.364D	2-S52.364D
1	0-Nondisplaced segmental fracture of shaft of radius, right arm, subsequent encounter for open fracture type I or II with routine healing	0-S52.364E	2-S52.364E
1	0-Nondisplaced segmental fracture of shaft of radius, right arm, subsequent encounter for open fracture type IIIA, IIIB, or IIIC with routine healing	0-S52.364F	2-S52.364F
1	0-Nondisplaced segmental fracture of shaft of radius, right arm, subsequent encounter for closed fracture with delayed healing	0-S52.364G	2-S52.364G
1	0-Nondisplaced segmental fracture of shaft of radius, right arm, subsequent encounter for open fracture type I or II with delayed healing	0-S52.364H	2-S52.364H
1	0-Nondisplaced segmental fracture of shaft of radius, right arm, subsequent encounter for open fracture type IIIA, IIIB, or IIIC with delayed healing	0-S52.364J	2-S52.364J
1	0-Nondisplaced segmental fracture of shaft of radius, right arm, subsequent encounter for closed fracture with nonunion	0-S52.364K	2-S52.364K
1	0-Nondisplaced segmental fracture of shaft of radius, right arm, subsequent encounter for open fracture type I or II with nonunion	0-S52.364M	2-S52.364M
1	0-Nondisplaced segmental fracture of shaft of radius, right arm, subsequent encounter for open fracture type IIIA, IIIB, or IIIC with nonunion	0-S52.364N	2-S52.364N
1	0-Nondisplaced segmental fracture of shaft of radius, right arm, subsequent encounter for closed fracture with malunion	0-S52.364P	2-S52.364P
1	0-Nondisplaced segmental fracture of shaft of radius, right arm, subsequent encounter for open fracture type I or II with malunion	0-S52.364Q	2-S52.364Q
1	0-Nondisplaced segmental fracture of shaft of radius, right arm, subsequent encounter for open fracture type IIIA, IIIB, or IIIC with malunion	0-S52.364R	2-S52.364R
1	0-Nondisplaced segmental fracture of shaft of radius, right arm, sequela	0-S52.364S	2-S52.364S
1	0-Nondisplaced segmental fracture of shaft of radius, left arm, initial encounter for closed fracture	0-S52.365A	2-S52.365A
1	0-Nondisplaced segmental fracture of shaft of radius, left arm, initial encounter for open fracture type I or II	0-S52.365B	2-S52.365B
1	0-Nondisplaced segmental fracture of shaft of radius, left arm, initial encounter for open fracture type IIIA, IIIB, or IIIC	0-S52.365C	2-S52.365C
1	0-Nondisplaced segmental fracture of shaft of radius, left arm, subsequent encounter for closed fracture with routine healing	0-S52.365D	2-S52.365D
1	0-Nondisplaced segmental fracture of shaft of radius, left arm, subsequent encounter for open fracture type I or II with routine healing	0-S52.365E	2-S52.365E
1	0-Nondisplaced segmental fracture of shaft of radius, left arm, subsequent encounter for open fracture type IIIA, IIIB, or IIIC with routine healing	0-S52.365F	2-S52.365F
1	0-Nondisplaced segmental fracture of shaft of radius, left arm, subsequent encounter for closed fracture with delayed healing	0-S52.365G	2-S52.365G
1	0-Nondisplaced segmental fracture of shaft of radius, left arm, subsequent encounter for open fracture type I or II with delayed healing	0-S52.365H	2-S52.365H
1	0-Nondisplaced segmental fracture of shaft of radius, left arm, subsequent encounter for open fracture type IIIA, IIIB, or IIIC with delayed healing	0-S52.365J	2-S52.365J
1	0-Nondisplaced segmental fracture of shaft of radius, left arm, subsequent encounter for closed fracture with nonunion	0-S52.365K	2-S52.365K
1	0-Nondisplaced segmental fracture of shaft of radius, left arm, subsequent encounter for open fracture type I or II with nonunion	0-S52.365M	2-S52.365M
1	0-Nondisplaced segmental fracture of shaft of radius, left arm, subsequent encounter for open fracture type IIIA, IIIB, or IIIC with nonunion	0-S52.365N	2-S52.365N
1	0-Nondisplaced segmental fracture of shaft of radius, left arm, subsequent encounter for closed fracture with malunion	0-S52.365P	2-S52.365P
1	0-Nondisplaced segmental fracture of shaft of radius, left arm, subsequent encounter for open fracture type I or II with malunion	0-S52.365Q	2-S52.365Q
1	0-Nondisplaced segmental fracture of shaft of radius, left arm, subsequent encounter for open fracture type IIIA, IIIB, or IIIC with malunion	0-S52.365R	2-S52.365R
1	0-Nondisplaced segmental fracture of shaft of radius, left arm, sequela	0-S52.365S	2-S52.365S
1	0-Nondisplaced segmental fracture of shaft of radius, unspecified arm, initial encounter for closed fracture	0-S52.366A	2-S52.366A
1	0-Nondisplaced segmental fracture of shaft of radius, unspecified arm, initial encounter for open fracture type I or II	0-S52.366B	2-S52.366B
1	0-Nondisplaced segmental fracture of shaft of radius, unspecified arm, initial encounter for open fracture type IIIA, IIIB, or IIIC	0-S52.366C	2-S52.366C
1	0-Nondisplaced segmental fracture of shaft of radius, unspecified arm, subsequent encounter for closed fracture with routine healing	0-S52.366D	2-S52.366D
1	0-Nondisplaced segmental fracture of shaft of radius, unspecified arm, subsequent encounter for open fracture type I or II with routine healing	0-S52.366E	2-S52.366E
1	0-Nondisplaced segmental fracture of shaft of radius, unspecified arm, subsequent encounter for open fracture type IIIA, IIIB, or IIIC with routine healing	0-S52.366F	2-S52.366F
1	0-Nondisplaced segmental fracture of shaft of radius, unspecified arm, subsequent encounter for closed fracture with delayed healing	0-S52.366G	2-S52.366G
1	0-Nondisplaced segmental fracture of shaft of radius, unspecified arm, subsequent encounter for open fracture type I or II with delayed healing	0-S52.366H	2-S52.366H
1	0-Nondisplaced segmental fracture of shaft of radius, unspecified arm, subsequent encounter for open fracture type IIIA, IIIB, or IIIC with delayed healing	0-S52.366J	2-S52.366J
1	0-Nondisplaced segmental fracture of shaft of radius, unspecified arm, subsequent encounter for closed fracture with nonunion	0-S52.366K	2-S52.366K
1	0-Nondisplaced segmental fracture of shaft of radius, unspecified arm, subsequent encounter for open fracture type I or II with nonunion	0-S52.366M	2-S52.366M
1	0-Nondisplaced segmental fracture of shaft of radius, unspecified arm, subsequent encounter for open fracture type IIIA, IIIB, or IIIC with nonunion	0-S52.366N	2-S52.366N
1	0-Nondisplaced segmental fracture of shaft of radius, unspecified arm, subsequent encounter for closed fracture with malunion	0-S52.366P	2-S52.366P
1	0-Nondisplaced segmental fracture of shaft of radius, unspecified arm, subsequent encounter for open fracture type I or II with malunion	0-S52.366Q	2-S52.366Q
1	0-Nondisplaced segmental fracture of shaft of radius, unspecified arm, subsequent encounter for open fracture type IIIA, IIIB, or IIIC with malunion	0-S52.366R	2-S52.366R
1	0-Nondisplaced segmental fracture of shaft of radius, unspecified arm, sequela	0-S52.366S	2-S52.366S
1	0-Galeazzi's fracture of right radius, initial encounter for closed fracture	0-S52.371A	2-S52.371A
1	0-Galeazzi's fracture of right radius, initial encounter for open fracture type I or II	0-S52.371B	2-S52.371B
1	0-Galeazzi's fracture of right radius, initial encounter for open fracture type IIIA, IIIB, or IIIC	0-S52.371C	2-S52.371C
1	0-Galeazzi's fracture of right radius, subsequent encounter for closed fracture with routine healing	0-S52.371D	2-S52.371D
1	0-Galeazzi's fracture of right radius, subsequent encounter for open fracture type I or II with routine healing	0-S52.371E	2-S52.371E
1	0-Galeazzi's fracture of right radius, subsequent encounter for open fracture type IIIA, IIIB, or IIIC with routine healing	0-S52.371F	2-S52.371F
1	0-Galeazzi's fracture of right radius, subsequent encounter for closed fracture with delayed healing	0-S52.371G	2-S52.371G
1	0-Galeazzi's fracture of right radius, subsequent encounter for open fracture type I or II with delayed healing	0-S52.371H	2-S52.371H
1	0-Galeazzi's fracture of right radius, subsequent encounter for open fracture type IIIA, IIIB, or IIIC with delayed healing	0-S52.371J	2-S52.371J
1	0-Galeazzi's fracture of right radius, subsequent encounter for closed fracture with nonunion	0-S52.371K	2-S52.371K
1	0-Galeazzi's fracture of right radius, subsequent encounter for open fracture type I or II with nonunion	0-S52.371M	2-S52.371M
1	0-Galeazzi's fracture of right radius, subsequent encounter for open fracture type IIIA, IIIB, or IIIC with nonunion	0-S52.371N	2-S52.371N
1	0-Galeazzi's fracture of right radius, subsequent encounter for closed fracture with malunion	0-S52.371P	2-S52.371P
1	0-Galeazzi's fracture of right radius, subsequent encounter for open fracture type I or II with malunion	0-S52.371Q	2-S52.371Q
1	0-Galeazzi's fracture of right radius, subsequent encounter for open fracture type IIIA, IIIB, or IIIC with malunion	0-S52.371R	2-S52.371R
1	0-Galeazzi's fracture of right radius, sequela	0-S52.371S	2-S52.371S
1	0-Galeazzi's fracture of left radius, initial encounter for closed fracture	0-S52.372A	2-S52.372A
1	0-Galeazzi's fracture of left radius, initial encounter for open fracture type I or II	0-S52.372B	2-S52.372B
1	0-Galeazzi's fracture of left radius, initial encounter for open fracture type IIIA, IIIB, or IIIC	0-S52.372C	2-S52.372C
1	0-Galeazzi's fracture of left radius, subsequent encounter for closed fracture with routine healing	0-S52.372D	2-S52.372D
1	0-Galeazzi's fracture of left radius, subsequent encounter for open fracture type I or II with routine healing	0-S52.372E	2-S52.372E
1	0-Galeazzi's fracture of left radius, subsequent encounter for open fracture type IIIA, IIIB, or IIIC with routine healing	0-S52.372F	2-S52.372F
1	0-Galeazzi's fracture of left radius, subsequent encounter for closed fracture with delayed healing	0-S52.372G	2-S52.372G
1	0-Galeazzi's fracture of left radius, subsequent encounter for open fracture type I or II with delayed healing	0-S52.372H	2-S52.372H
1	0-Galeazzi's fracture of left radius, subsequent encounter for open fracture type IIIA, IIIB, or IIIC with delayed healing	0-S52.372J	2-S52.372J
1	0-Galeazzi's fracture of left radius, subsequent encounter for closed fracture with nonunion	0-S52.372K	2-S52.372K
1	0-Galeazzi's fracture of left radius, subsequent encounter for open fracture type I or II with nonunion	0-S52.372M	2-S52.372M
1	0-Galeazzi's fracture of left radius, subsequent encounter for open fracture type IIIA, IIIB, or IIIC with nonunion	0-S52.372N	2-S52.372N
1	0-Galeazzi's fracture of left radius, subsequent encounter for closed fracture with malunion	0-S52.372P	2-S52.372P
1	0-Galeazzi's fracture of left radius, subsequent encounter for open fracture type I or II with malunion	0-S52.372Q	2-S52.372Q
1	0-Galeazzi's fracture of left radius, subsequent encounter for open fracture type IIIA, IIIB, or IIIC with malunion	0-S52.372R	2-S52.372R
1	0-Galeazzi's fracture of left radius, sequela	0-S52.372S	2-S52.372S
1	0-Galeazzi's fracture of unspecified radius, initial encounter for closed fracture	0-S52.379A	2-S52.379A
1	0-Galeazzi's fracture of unspecified radius, initial encounter for open fracture type I or II	0-S52.379B	2-S52.379B
1	0-Galeazzi's fracture of unspecified radius, initial encounter for open fracture type IIIA, IIIB, or IIIC	0-S52.379C	2-S52.379C
1	0-Galeazzi's fracture of unspecified radius, subsequent encounter for closed fracture with routine healing	0-S52.379D	2-S52.379D
1	0-Galeazzi's fracture of unspecified radius, subsequent encounter for open fracture type I or II with routine healing	0-S52.379E	2-S52.379E
1	0-Galeazzi's fracture of unspecified radius, subsequent encounter for open fracture type IIIA, IIIB, or IIIC with routine healing	0-S52.379F	2-S52.379F
1	0-Galeazzi's fracture of unspecified radius, subsequent encounter for closed fracture with delayed healing	0-S52.379G	2-S52.379G
1	0-Galeazzi's fracture of unspecified radius, subsequent encounter for open fracture type I or II with delayed healing	0-S52.379H	2-S52.379H
1	0-Galeazzi's fracture of unspecified radius, subsequent encounter for open fracture type IIIA, IIIB, or IIIC with delayed healing	0-S52.379J	2-S52.379J
1	0-Galeazzi's fracture of unspecified radius, subsequent encounter for closed fracture with nonunion	0-S52.379K	2-S52.379K
1	0-Galeazzi's fracture of unspecified radius, subsequent encounter for open fracture type I or II with nonunion	0-S52.379M	2-S52.379M
1	0-Galeazzi's fracture of unspecified radius, subsequent encounter for open fracture type IIIA, IIIB, or IIIC with nonunion	0-S52.379N	2-S52.379N
1	0-Galeazzi's fracture of unspecified radius, subsequent encounter for closed fracture with malunion	0-S52.379P	2-S52.379P
1	0-Galeazzi's fracture of unspecified radius, subsequent encounter for open fracture type I or II with malunion	0-S52.379Q	2-S52.379Q
1	0-Galeazzi's fracture of unspecified radius, subsequent encounter for open fracture type IIIA, IIIB, or IIIC with malunion	0-S52.379R	2-S52.379R
1	0-Galeazzi's fracture of unspecified radius, sequela	0-S52.379S	2-S52.379S
1	0-Bent bone of right radius, initial encounter for closed fracture	0-S52.381A	2-S52.381A
1	0-Bent bone of right radius, initial encounter for open fracture type I or II	0-S52.381B	2-S52.381B
1	0-Bent bone of right radius, initial encounter for open fracture type IIIA, IIIB, or IIIC	0-S52.381C	2-S52.381C
1	0-Bent bone of right radius, subsequent encounter for closed fracture with routine healing	0-S52.381D	2-S52.381D
1	0-Bent bone of right radius, subsequent encounter for open fracture type I or II with routine healing	0-S52.381E	2-S52.381E
1	0-Bent bone of right radius, subsequent encounter for open fracture type IIIA, IIIB, or IIIC with routine healing	0-S52.381F	2-S52.381F
1	0-Bent bone of right radius, subsequent encounter for closed fracture with delayed healing	0-S52.381G	2-S52.381G
1	0-Bent bone of right radius, subsequent encounter for open fracture type I or II with delayed healing	0-S52.381H	2-S52.381H
1	0-Bent bone of right radius, subsequent encounter for open fracture type IIIA, IIIB, or IIIC with delayed healing	0-S52.381J	2-S52.381J
1	0-Bent bone of right radius, subsequent encounter for closed fracture with nonunion	0-S52.381K	2-S52.381K
1	0-Bent bone of right radius, subsequent encounter for open fracture type I or II with nonunion	0-S52.381M	2-S52.381M
1	0-Bent bone of right radius, subsequent encounter for open fracture type IIIA, IIIB, or IIIC with nonunion	0-S52.381N	2-S52.381N
1	0-Bent bone of right radius, subsequent encounter for closed fracture with malunion	0-S52.381P	2-S52.381P
1	0-Bent bone of right radius, subsequent encounter for open fracture type I or II with malunion	0-S52.381Q	2-S52.381Q
1	0-Bent bone of right radius, subsequent encounter for open fracture type IIIA, IIIB, or IIIC with malunion	0-S52.381R	2-S52.381R
1	0-Bent bone of right radius, sequela	0-S52.381S	2-S52.381S
1	0-Bent bone of left radius, initial encounter for closed fracture	0-S52.382A	2-S52.382A
1	0-Bent bone of left radius, initial encounter for open fracture type I or II	0-S52.382B	2-S52.382B
1	0-Bent bone of left radius, initial encounter for open fracture type IIIA, IIIB, or IIIC	0-S52.382C	2-S52.382C
1	0-Bent bone of left radius, subsequent encounter for closed fracture with routine healing	0-S52.382D	2-S52.382D
1	0-Bent bone of left radius, subsequent encounter for open fracture type I or II with routine healing	0-S52.382E	2-S52.382E
1	0-Bent bone of left radius, subsequent encounter for open fracture type IIIA, IIIB, or IIIC with routine healing	0-S52.382F	2-S52.382F
1	0-Bent bone of left radius, subsequent encounter for closed fracture with delayed healing	0-S52.382G	2-S52.382G
1	0-Bent bone of left radius, subsequent encounter for open fracture type I or II with delayed healing	0-S52.382H	2-S52.382H
1	0-Bent bone of left radius, subsequent encounter for open fracture type IIIA, IIIB, or IIIC with delayed healing	0-S52.382J	2-S52.382J
1	0-Bent bone of left radius, subsequent encounter for closed fracture with nonunion	0-S52.382K	2-S52.382K
1	0-Bent bone of left radius, subsequent encounter for open fracture type I or II with nonunion	0-S52.382M	2-S52.382M
1	0-Bent bone of left radius, subsequent encounter for open fracture type IIIA, IIIB, or IIIC with nonunion	0-S52.382N	2-S52.382N
1	0-Bent bone of left radius, subsequent encounter for closed fracture with malunion	0-S52.382P	2-S52.382P
1	0-Bent bone of left radius, subsequent encounter for open fracture type I or II with malunion	0-S52.382Q	2-S52.382Q
1	0-Bent bone of left radius, subsequent encounter for open fracture type IIIA, IIIB, or IIIC with malunion	0-S52.382R	2-S52.382R
1	0-Bent bone of left radius, sequela	0-S52.382S	2-S52.382S
1	0-Bent bone of unspecified radius, initial encounter for closed fracture	0-S52.389A	2-S52.389A
1	0-Bent bone of unspecified radius, initial encounter for open fracture type I or II	0-S52.389B	2-S52.389B
1	0-Bent bone of unspecified radius, initial encounter for open fracture type IIIA, IIIB, or IIIC	0-S52.389C	2-S52.389C
1	0-Bent bone of unspecified radius, subsequent encounter for closed fracture with routine healing	0-S52.389D	2-S52.389D
1	0-Bent bone of unspecified radius, subsequent encounter for open fracture type I or II with routine healing	0-S52.389E	2-S52.389E
1	0-Bent bone of unspecified radius, subsequent encounter for open fracture type IIIA, IIIB, or IIIC with routine healing	0-S52.389F	2-S52.389F
1	0-Bent bone of unspecified radius, subsequent encounter for closed fracture with delayed healing	0-S52.389G	2-S52.389G
1	0-Bent bone of unspecified radius, subsequent encounter for open fracture type I or II with delayed healing	0-S52.389H	2-S52.389H
1	0-Bent bone of unspecified radius, subsequent encounter for open fracture type IIIA, IIIB, or IIIC with delayed healing	0-S52.389J	2-S52.389J
1	0-Bent bone of unspecified radius, subsequent encounter for closed fracture with nonunion	0-S52.389K	2-S52.389K
1	0-Bent bone of unspecified radius, subsequent encounter for open fracture type I or II with nonunion	0-S52.389M	2-S52.389M
1	0-Bent bone of unspecified radius, subsequent encounter for open fracture type IIIA, IIIB, or IIIC with nonunion	0-S52.389N	2-S52.389N
1	0-Bent bone of unspecified radius, subsequent encounter for closed fracture with malunion	0-S52.389P	2-S52.389P
1	0-Bent bone of unspecified radius, subsequent encounter for open fracture type I or II with malunion	0-S52.389Q	2-S52.389Q
1	0-Bent bone of unspecified radius, subsequent encounter for open fracture type IIIA, IIIB, or IIIC with malunion	0-S52.389R	2-S52.389R
1	0-Bent bone of unspecified radius, sequela	0-S52.389S	2-S52.389S
1	0-Other fracture of shaft of radius, right arm, initial encounter for closed fracture	0-S52.391A	2-S52.391A
1	0-Other fracture of shaft of radius, right arm, initial encounter for open fracture type I or II	0-S52.391B	2-S52.391B
1	0-Other fracture of shaft of radius, right arm, initial encounter for open fracture type IIIA, IIIB, or IIIC	0-S52.391C	2-S52.391C
1	0-Other fracture of shaft of radius, right arm, subsequent encounter for closed fracture with routine healing	0-S52.391D	2-S52.391D
1	0-Other fracture of shaft of radius, right arm, subsequent encounter for open fracture type I or II with routine healing	0-S52.391E	2-S52.391E
1	0-Other fracture of shaft of radius, right arm, subsequent encounter for open fracture type IIIA, IIIB, or IIIC with routine healing	0-S52.391F	2-S52.391F
1	0-Other fracture of shaft of radius, right arm, subsequent encounter for closed fracture with delayed healing	0-S52.391G	2-S52.391G
1	0-Other fracture of shaft of radius, right arm, subsequent encounter for open fracture type I or II with delayed healing	0-S52.391H	2-S52.391H
1	0-Other fracture of shaft of radius, right arm, subsequent encounter for open fracture type IIIA, IIIB, or IIIC with delayed healing	0-S52.391J	2-S52.391J
1	0-Other fracture of shaft of radius, right arm, subsequent encounter for closed fracture with nonunion	0-S52.391K	2-S52.391K
1	0-Other fracture of shaft of radius, right arm, subsequent encounter for open fracture type I or II with nonunion	0-S52.391M	2-S52.391M
1	0-Other fracture of shaft of radius, right arm, subsequent encounter for open fracture type IIIA, IIIB, or IIIC with nonunion	0-S52.391N	2-S52.391N
1	0-Other fracture of shaft of radius, right arm, subsequent encounter for closed fracture with malunion	0-S52.391P	2-S52.391P
1	0-Other fracture of shaft of radius, right arm, subsequent encounter for open fracture type I or II with malunion	0-S52.391Q	2-S52.391Q
1	0-Other fracture of shaft of radius, right arm, subsequent encounter for open fracture type IIIA, IIIB, or IIIC with malunion	0-S52.391R	2-S52.391R
1	0-Other fracture of shaft of radius, right arm, sequela	0-S52.391S	2-S52.391S
1	0-Other fracture of shaft of radius, left arm, initial encounter for closed fracture	0-S52.392A	2-S52.392A
1	0-Other fracture of shaft of radius, left arm, initial encounter for open fracture type I or II	0-S52.392B	2-S52.392B
1	0-Other fracture of shaft of radius, left arm, initial encounter for open fracture type IIIA, IIIB, or IIIC	0-S52.392C	2-S52.392C
1	0-Other fracture of shaft of radius, left arm, subsequent encounter for closed fracture with routine healing	0-S52.392D	2-S52.392D
1	0-Other fracture of shaft of radius, left arm, subsequent encounter for open fracture type I or II with routine healing	0-S52.392E	2-S52.392E
1	0-Other fracture of shaft of radius, left arm, subsequent encounter for open fracture type IIIA, IIIB, or IIIC with routine healing	0-S52.392F	2-S52.392F
1	0-Other fracture of shaft of radius, left arm, subsequent encounter for closed fracture with delayed healing	0-S52.392G	2-S52.392G
1	0-Other fracture of shaft of radius, left arm, subsequent encounter for open fracture type I or II with delayed healing	0-S52.392H	2-S52.392H
1	0-Other fracture of shaft of radius, left arm, subsequent encounter for open fracture type IIIA, IIIB, or IIIC with delayed healing	0-S52.392J	2-S52.392J
1	0-Other fracture of shaft of radius, left arm, subsequent encounter for closed fracture with nonunion	0-S52.392K	2-S52.392K
1	0-Other fracture of shaft of radius, left arm, subsequent encounter for open fracture type I or II with nonunion	0-S52.392M	2-S52.392M
1	0-Other fracture of shaft of radius, left arm, subsequent encounter for open fracture type IIIA, IIIB, or IIIC with nonunion	0-S52.392N	2-S52.392N
1	0-Other fracture of shaft of radius, left arm, subsequent encounter for closed fracture with malunion	0-S52.392P	2-S52.392P
1	0-Other fracture of shaft of radius, left arm, subsequent encounter for open fracture type I or II with malunion	0-S52.392Q	2-S52.392Q
1	0-Other fracture of shaft of radius, left arm, subsequent encounter for open fracture type IIIA, IIIB, or IIIC with malunion	0-S52.392R	2-S52.392R
1	0-Other fracture of shaft of radius, left arm, sequela	0-S52.392S	2-S52.392S
1	0-Other fracture of shaft of radius, unspecified arm, initial encounter for closed fracture	0-S52.399A	2-S52.399A
1	0-Other fracture of shaft of radius, unspecified arm, initial encounter for open fracture type I or II	0-S52.399B	2-S52.399B
1	0-Other fracture of shaft of radius, unspecified arm, initial encounter for open fracture type IIIA, IIIB, or IIIC	0-S52.399C	2-S52.399C
1	0-Other fracture of shaft of radius, unspecified arm, subsequent encounter for closed fracture with routine healing	0-S52.399D	2-S52.399D
1	0-Other fracture of shaft of radius, unspecified arm, subsequent encounter for open fracture type I or II with routine healing	0-S52.399E	2-S52.399E
1	0-Other fracture of shaft of radius, unspecified arm, subsequent encounter for open fracture type IIIA, IIIB, or IIIC with routine healing	0-S52.399F	2-S52.399F
1	0-Other fracture of shaft of radius, unspecified arm, subsequent encounter for closed fracture with delayed healing	0-S52.399G	2-S52.399G
1	0-Other fracture of shaft of radius, unspecified arm, subsequent encounter for open fracture type I or II with delayed healing	0-S52.399H	2-S52.399H
1	0-Other fracture of shaft of radius, unspecified arm, subsequent encounter for open fracture type IIIA, IIIB, or IIIC with delayed healing	0-S52.399J	2-S52.399J
1	0-Other fracture of shaft of radius, unspecified arm, subsequent encounter for closed fracture with nonunion	0-S52.399K	2-S52.399K
1	0-Other fracture of shaft of radius, unspecified arm, subsequent encounter for open fracture type I or II with nonunion	0-S52.399M	2-S52.399M
1	0-Other fracture of shaft of radius, unspecified arm, subsequent encounter for open fracture type IIIA, IIIB, or IIIC with nonunion	0-S52.399N	2-S52.399N
1	0-Other fracture of shaft of radius, unspecified arm, subsequent encounter for closed fracture with malunion	0-S52.399P	2-S52.399P
1	0-Other fracture of shaft of radius, unspecified arm, subsequent encounter for open fracture type I or II with malunion	0-S52.399Q	2-S52.399Q
1	0-Other fracture of shaft of radius, unspecified arm, subsequent encounter for open fracture type IIIA, IIIB, or IIIC with malunion	0-S52.399R	2-S52.399R
1	0-Other fracture of shaft of radius, unspecified arm, sequela	0-S52.399S	2-S52.399S
1	0-Unspecified fracture of the lower end of right radius, initial encounter for closed fracture	0-S52.501A	2-S52.501A
1	0-Unspecified fracture of the lower end of right radius, initial encounter for open fracture type I or II	0-S52.501B	2-S52.501B
1	0-Unspecified fracture of the lower end of right radius, initial encounter for open fracture type IIIA, IIIB, or IIIC	0-S52.501C	2-S52.501C
1	0-Unspecified fracture of the lower end of right radius, subsequent encounter for closed fracture with routine healing	0-S52.501D	2-S52.501D
1	0-Unspecified fracture of the lower end of right radius, subsequent encounter for open fracture type I or II with routine healing	0-S52.501E	2-S52.501E
1	0-Unspecified fracture of the lower end of right radius, subsequent encounter for open fracture type IIIA, IIIB, or IIIC with routine healing	0-S52.501F	2-S52.501F
1	0-Unspecified fracture of the lower end of right radius, subsequent encounter for closed fracture with delayed healing	0-S52.501G	2-S52.501G
1	0-Unspecified fracture of the lower end of right radius, subsequent encounter for open fracture type I or II with delayed healing	0-S52.501H	2-S52.501H
1	0-Unspecified fracture of the lower end of right radius, subsequent encounter for open fracture type IIIA, IIIB, or IIIC with delayed healing	0-S52.501J	2-S52.501J
1	0-Unspecified fracture of the lower end of right radius, subsequent encounter for closed fracture with nonunion	0-S52.501K	2-S52.501K
1	0-Unspecified fracture of the lower end of right radius, subsequent encounter for open fracture type I or II with nonunion	0-S52.501M	2-S52.501M
1	0-Unspecified fracture of the lower end of right radius, subsequent encounter for open fracture type IIIA, IIIB, or IIIC with nonunion	0-S52.501N	2-S52.501N
1	0-Unspecified fracture of the lower end of right radius, subsequent encounter for closed fracture with malunion	0-S52.501P	2-S52.501P
1	0-Unspecified fracture of the lower end of right radius, subsequent encounter for open fracture type I or II with malunion	0-S52.501Q	2-S52.501Q
1	0-Unspecified fracture of the lower end of right radius, subsequent encounter for open fracture type IIIA, IIIB, or IIIC with malunion	0-S52.501R	2-S52.501R
1	0-Unspecified fracture of the lower end of right radius, sequela	0-S52.501S	2-S52.501S
1	0-Unspecified fracture of the lower end of left radius, initial encounter for closed fracture	0-S52.502A	2-S52.502A
1	0-Unspecified fracture of the lower end of left radius, initial encounter for open fracture type I or II	0-S52.502B	2-S52.502B
1	0-Unspecified fracture of the lower end of left radius, initial encounter for open fracture type IIIA, IIIB, or IIIC	0-S52.502C	2-S52.502C
1	0-Unspecified fracture of the lower end of left radius, subsequent encounter for closed fracture with routine healing	0-S52.502D	2-S52.502D
1	0-Unspecified fracture of the lower end of left radius, subsequent encounter for open fracture type I or II with routine healing	0-S52.502E	2-S52.502E
1	0-Unspecified fracture of the lower end of left radius, subsequent encounter for open fracture type IIIA, IIIB, or IIIC with routine healing	0-S52.502F	2-S52.502F
1	0-Unspecified fracture of the lower end of left radius, subsequent encounter for closed fracture with delayed healing	0-S52.502G	2-S52.502G
1	0-Unspecified fracture of the lower end of left radius, subsequent encounter for open fracture type I or II with delayed healing	0-S52.502H	2-S52.502H
1	0-Unspecified fracture of the lower end of left radius, subsequent encounter for open fracture type IIIA, IIIB, or IIIC with delayed healing	0-S52.502J	2-S52.502J
1	0-Unspecified fracture of the lower end of left radius, subsequent encounter for closed fracture with nonunion	0-S52.502K	2-S52.502K
1	0-Unspecified fracture of the lower end of left radius, subsequent encounter for open fracture type I or II with nonunion	0-S52.502M	2-S52.502M
1	0-Unspecified fracture of the lower end of left radius, subsequent encounter for open fracture type IIIA, IIIB, or IIIC with nonunion	0-S52.502N	2-S52.502N
1	0-Unspecified fracture of the lower end of left radius, subsequent encounter for closed fracture with malunion	0-S52.502P	2-S52.502P
1	0-Unspecified fracture of the lower end of left radius, subsequent encounter for open fracture type I or II with malunion	0-S52.502Q	2-S52.502Q
1	0-Unspecified fracture of the lower end of left radius, subsequent encounter for open fracture type IIIA, IIIB, or IIIC with malunion	0-S52.502R	2-S52.502R
1	0-Unspecified fracture of the lower end of left radius, sequela	0-S52.502S	2-S52.502S
1	0-Unspecified fracture of the lower end of unspecified radius, initial encounter for closed fracture	0-S52.509A	2-S52.509A
1	0-Unspecified fracture of the lower end of unspecified radius, initial encounter for open fracture type I or II	0-S52.509B	2-S52.509B
1	0-Unspecified fracture of the lower end of unspecified radius, initial encounter for open fracture type IIIA, IIIB, or IIIC	0-S52.509C	2-S52.509C
1	0-Unspecified fracture of the lower end of unspecified radius, subsequent encounter for closed fracture with routine healing	0-S52.509D	2-S52.509D
1	0-Unspecified fracture of the lower end of unspecified radius, subsequent encounter for open fracture type I or II with routine healing	0-S52.509E	2-S52.509E
1	0-Unspecified fracture of the lower end of unspecified radius, subsequent encounter for open fracture type IIIA, IIIB, or IIIC with routine healing	0-S52.509F	2-S52.509F
1	0-Unspecified fracture of the lower end of unspecified radius, subsequent encounter for closed fracture with delayed healing	0-S52.509G	2-S52.509G
1	0-Unspecified fracture of the lower end of unspecified radius, subsequent encounter for open fracture type I or II with delayed healing	0-S52.509H	2-S52.509H
1	0-Unspecified fracture of the lower end of unspecified radius, subsequent encounter for open fracture type IIIA, IIIB, or IIIC with delayed healing	0-S52.509J	2-S52.509J
1	0-Unspecified fracture of the lower end of unspecified radius, subsequent encounter for closed fracture with nonunion	0-S52.509K	2-S52.509K
1	0-Unspecified fracture of the lower end of unspecified radius, subsequent encounter for open fracture type I or II with nonunion	0-S52.509M	2-S52.509M
1	0-Unspecified fracture of the lower end of unspecified radius, subsequent encounter for open fracture type IIIA, IIIB, or IIIC with nonunion	0-S52.509N	2-S52.509N
1	0-Unspecified fracture of the lower end of unspecified radius, subsequent encounter for closed fracture with malunion	0-S52.509P	2-S52.509P
1	0-Unspecified fracture of the lower end of unspecified radius, subsequent encounter for open fracture type I or II with malunion	0-S52.509Q	2-S52.509Q
1	0-Unspecified fracture of the lower end of unspecified radius, subsequent encounter for open fracture type IIIA, IIIB, or IIIC with malunion	0-S52.509R	2-S52.509R
1	0-Unspecified fracture of the lower end of unspecified radius, sequela	0-S52.509S	2-S52.509S
1	0-Displaced fracture of right radial styloid process, initial encounter for closed fracture	0-S52.511A	2-S52.511A
1	0-Displaced fracture of right radial styloid process, initial encounter for open fracture type I or II	0-S52.511B	2-S52.511B
1	0-Displaced fracture of right radial styloid process, initial encounter for open fracture type IIIA, IIIB, or IIIC	0-S52.511C	2-S52.511C
1	0-Displaced fracture of right radial styloid process, subsequent encounter for closed fracture with routine healing	0-S52.511D	2-S52.511D
1	0-Displaced fracture of right radial styloid process, subsequent encounter for open fracture type I or II with routine healing	0-S52.511E	2-S52.511E
1	0-Displaced fracture of right radial styloid process, subsequent encounter for open fracture type IIIA, IIIB, or IIIC with routine healing	0-S52.511F	2-S52.511F
1	0-Displaced fracture of right radial styloid process, subsequent encounter for closed fracture with delayed healing	0-S52.511G	2-S52.511G
1	0-Displaced fracture of right radial styloid process, subsequent encounter for open fracture type I or II with delayed healing	0-S52.511H	2-S52.511H
1	0-Displaced fracture of right radial styloid process, subsequent encounter for open fracture type IIIA, IIIB, or IIIC with delayed healing	0-S52.511J	2-S52.511J
1	0-Displaced fracture of right radial styloid process, subsequent encounter for closed fracture with nonunion	0-S52.511K	2-S52.511K
1	0-Displaced fracture of right radial styloid process, subsequent encounter for open fracture type I or II with nonunion	0-S52.511M	2-S52.511M
1	0-Displaced fracture of right radial styloid process, subsequent encounter for open fracture type IIIA, IIIB, or IIIC with nonunion	0-S52.511N	2-S52.511N
1	0-Displaced fracture of right radial styloid process, subsequent encounter for closed fracture with malunion	0-S52.511P	2-S52.511P
1	0-Displaced fracture of right radial styloid process, subsequent encounter for open fracture type I or II with malunion	0-S52.511Q	2-S52.511Q
1	0-Displaced fracture of right radial styloid process, subsequent encounter for open fracture type IIIA, IIIB, or IIIC with malunion	0-S52.511R	2-S52.511R
1	0-Displaced fracture of right radial styloid process, sequela	0-S52.511S	2-S52.511S
1	0-Displaced fracture of left radial styloid process, initial encounter for closed fracture	0-S52.512A	2-S52.512A
1	0-Displaced fracture of left radial styloid process, initial encounter for open fracture type I or II	0-S52.512B	2-S52.512B
1	0-Displaced fracture of left radial styloid process, initial encounter for open fracture type IIIA, IIIB, or IIIC	0-S52.512C	2-S52.512C
1	0-Displaced fracture of left radial styloid process, subsequent encounter for closed fracture with routine healing	0-S52.512D	2-S52.512D
1	0-Displaced fracture of left radial styloid process, subsequent encounter for open fracture type I or II with routine healing	0-S52.512E	2-S52.512E
1	0-Displaced fracture of left radial styloid process, subsequent encounter for open fracture type IIIA, IIIB, or IIIC with routine healing	0-S52.512F	2-S52.512F
1	0-Displaced fracture of left radial styloid process, subsequent encounter for closed fracture with delayed healing	0-S52.512G	2-S52.512G
1	0-Displaced fracture of left radial styloid process, subsequent encounter for open fracture type I or II with delayed healing	0-S52.512H	2-S52.512H
1	0-Displaced fracture of left radial styloid process, subsequent encounter for open fracture type IIIA, IIIB, or IIIC with delayed healing	0-S52.512J	2-S52.512J
1	0-Displaced fracture of left radial styloid process, subsequent encounter for closed fracture with nonunion	0-S52.512K	2-S52.512K
1	0-Displaced fracture of left radial styloid process, subsequent encounter for open fracture type I or II with nonunion	0-S52.512M	2-S52.512M
1	0-Displaced fracture of left radial styloid process, subsequent encounter for open fracture type IIIA, IIIB, or IIIC with nonunion	0-S52.512N	2-S52.512N
1	0-Displaced fracture of left radial styloid process, subsequent encounter for closed fracture with malunion	0-S52.512P	2-S52.512P
1	0-Displaced fracture of left radial styloid process, subsequent encounter for open fracture type I or II with malunion	0-S52.512Q	2-S52.512Q
1	0-Displaced fracture of left radial styloid process, subsequent encounter for open fracture type IIIA, IIIB, or IIIC with malunion	0-S52.512R	2-S52.512R
1	0-Displaced fracture of left radial styloid process, sequela	0-S52.512S	2-S52.512S
1	0-Displaced fracture of unspecified radial styloid process, initial encounter for closed fracture	0-S52.513A	2-S52.513A
1	0-Displaced fracture of unspecified radial styloid process, initial encounter for open fracture type I or II	0-S52.513B	2-S52.513B
1	0-Displaced fracture of unspecified radial styloid process, initial encounter for open fracture type IIIA, IIIB, or IIIC	0-S52.513C	2-S52.513C
1	0-Displaced fracture of unspecified radial styloid process, subsequent encounter for closed fracture with routine healing	0-S52.513D	2-S52.513D
1	0-Displaced fracture of unspecified radial styloid process, subsequent encounter for open fracture type I or II with routine healing	0-S52.513E	2-S52.513E
1	0-Displaced fracture of unspecified radial styloid process, subsequent encounter for open fracture type IIIA, IIIB, or IIIC with routine healing	0-S52.513F	2-S52.513F
1	0-Displaced fracture of unspecified radial styloid process, subsequent encounter for closed fracture with delayed healing	0-S52.513G	2-S52.513G
1	0-Displaced fracture of unspecified radial styloid process, subsequent encounter for open fracture type I or II with delayed healing	0-S52.513H	2-S52.513H
1	0-Displaced fracture of unspecified radial styloid process, subsequent encounter for open fracture type IIIA, IIIB, or IIIC with delayed healing	0-S52.513J	2-S52.513J
1	0-Displaced fracture of unspecified radial styloid process, subsequent encounter for closed fracture with nonunion	0-S52.513K	2-S52.513K
1	0-Displaced fracture of unspecified radial styloid process, subsequent encounter for open fracture type I or II with nonunion	0-S52.513M	2-S52.513M
1	0-Displaced fracture of unspecified radial styloid process, subsequent encounter for open fracture type IIIA, IIIB, or IIIC with nonunion	0-S52.513N	2-S52.513N
1	0-Displaced fracture of unspecified radial styloid process, subsequent encounter for closed fracture with malunion	0-S52.513P	2-S52.513P
1	0-Displaced fracture of unspecified radial styloid process, subsequent encounter for open fracture type I or II with malunion	0-S52.513Q	2-S52.513Q
1	0-Displaced fracture of unspecified radial styloid process, subsequent encounter for open fracture type IIIA, IIIB, or IIIC with malunion	0-S52.513R	2-S52.513R
1	0-Displaced fracture of unspecified radial styloid process, sequela	0-S52.513S	2-S52.513S
1	0-Nondisplaced fracture of right radial styloid process, initial encounter for closed fracture	0-S52.514A	2-S52.514A
1	0-Nondisplaced fracture of right radial styloid process, initial encounter for open fracture type I or II	0-S52.514B	2-S52.514B
1	0-Nondisplaced fracture of right radial styloid process, initial encounter for open fracture type IIIA, IIIB, or IIIC	0-S52.514C	2-S52.514C
1	0-Nondisplaced fracture of right radial styloid process, subsequent encounter for closed fracture with routine healing	0-S52.514D	2-S52.514D
1	0-Nondisplaced fracture of right radial styloid process, subsequent encounter for open fracture type I or II with routine healing	0-S52.514E	2-S52.514E
1	0-Nondisplaced fracture of right radial styloid process, subsequent encounter for open fracture type IIIA, IIIB, or IIIC with routine healing	0-S52.514F	2-S52.514F
1	0-Nondisplaced fracture of right radial styloid process, subsequent encounter for closed fracture with delayed healing	0-S52.514G	2-S52.514G
1	0-Nondisplaced fracture of right radial styloid process, subsequent encounter for open fracture type I or II with delayed healing	0-S52.514H	2-S52.514H
1	0-Nondisplaced fracture of right radial styloid process, subsequent encounter for open fracture type IIIA, IIIB, or IIIC with delayed healing	0-S52.514J	2-S52.514J
1	0-Nondisplaced fracture of right radial styloid process, subsequent encounter for closed fracture with nonunion	0-S52.514K	2-S52.514K
1	0-Nondisplaced fracture of right radial styloid process, subsequent encounter for open fracture type I or II with nonunion	0-S52.514M	2-S52.514M
1	0-Nondisplaced fracture of right radial styloid process, subsequent encounter for open fracture type IIIA, IIIB, or IIIC with nonunion	0-S52.514N	2-S52.514N
1	0-Nondisplaced fracture of right radial styloid process, subsequent encounter for closed fracture with malunion	0-S52.514P	2-S52.514P
1	0-Nondisplaced fracture of right radial styloid process, subsequent encounter for open fracture type I or II with malunion	0-S52.514Q	2-S52.514Q
1	0-Nondisplaced fracture of right radial styloid process, subsequent encounter for open fracture type IIIA, IIIB, or IIIC with malunion	0-S52.514R	2-S52.514R
1	0-Nondisplaced fracture of right radial styloid process, sequela	0-S52.514S	2-S52.514S
1	0-Nondisplaced fracture of left radial styloid process, initial encounter for closed fracture	0-S52.515A	2-S52.515A
1	0-Nondisplaced fracture of left radial styloid process, initial encounter for open fracture type I or II	0-S52.515B	2-S52.515B
1	0-Nondisplaced fracture of left radial styloid process, initial encounter for open fracture type IIIA, IIIB, or IIIC	0-S52.515C	2-S52.515C
1	0-Nondisplaced fracture of left radial styloid process, subsequent encounter for closed fracture with routine healing	0-S52.515D	2-S52.515D
1	0-Nondisplaced fracture of left radial styloid process, subsequent encounter for open fracture type I or II with routine healing	0-S52.515E	2-S52.515E
1	0-Nondisplaced fracture of left radial styloid process, subsequent encounter for open fracture type IIIA, IIIB, or IIIC with routine healing	0-S52.515F	2-S52.515F
1	0-Nondisplaced fracture of left radial styloid process, subsequent encounter for closed fracture with delayed healing	0-S52.515G	2-S52.515G
1	0-Nondisplaced fracture of left radial styloid process, subsequent encounter for open fracture type I or II with delayed healing	0-S52.515H	2-S52.515H
1	0-Nondisplaced fracture of left radial styloid process, subsequent encounter for open fracture type IIIA, IIIB, or IIIC with delayed healing	0-S52.515J	2-S52.515J
1	0-Nondisplaced fracture of left radial styloid process, subsequent encounter for closed fracture with nonunion	0-S52.515K	2-S52.515K
1	0-Nondisplaced fracture of left radial styloid process, subsequent encounter for open fracture type I or II with nonunion	0-S52.515M	2-S52.515M
1	0-Nondisplaced fracture of left radial styloid process, subsequent encounter for open fracture type IIIA, IIIB, or IIIC with nonunion	0-S52.515N	2-S52.515N
1	0-Nondisplaced fracture of left radial styloid process, subsequent encounter for closed fracture with malunion	0-S52.515P	2-S52.515P
1	0-Nondisplaced fracture of left radial styloid process, subsequent encounter for open fracture type I or II with malunion	0-S52.515Q	2-S52.515Q
1	0-Nondisplaced fracture of left radial styloid process, subsequent encounter for open fracture type IIIA, IIIB, or IIIC with malunion	0-S52.515R	2-S52.515R
1	0-Nondisplaced fracture of left radial styloid process, sequela	0-S52.515S	2-S52.515S
1	0-Nondisplaced fracture of unspecified radial styloid process, initial encounter for closed fracture	0-S52.516A	2-S52.516A
1	0-Nondisplaced fracture of unspecified radial styloid process, initial encounter for open fracture type I or II	0-S52.516B	2-S52.516B
1	0-Nondisplaced fracture of unspecified radial styloid process, initial encounter for open fracture type IIIA, IIIB, or IIIC	0-S52.516C	2-S52.516C
1	0-Nondisplaced fracture of unspecified radial styloid process, subsequent encounter for closed fracture with routine healing	0-S52.516D	2-S52.516D
1	0-Nondisplaced fracture of unspecified radial styloid process, subsequent encounter for open fracture type I or II with routine healing	0-S52.516E	2-S52.516E
1	0-Nondisplaced fracture of unspecified radial styloid process, subsequent encounter for open fracture type IIIA, IIIB, or IIIC with routine healing	0-S52.516F	2-S52.516F
1	0-Nondisplaced fracture of unspecified radial styloid process, subsequent encounter for closed fracture with delayed healing	0-S52.516G	2-S52.516G
1	0-Nondisplaced fracture of unspecified radial styloid process, subsequent encounter for open fracture type I or II with delayed healing	0-S52.516H	2-S52.516H
1	0-Nondisplaced fracture of unspecified radial styloid process, subsequent encounter for open fracture type IIIA, IIIB, or IIIC with delayed healing	0-S52.516J	2-S52.516J
1	0-Nondisplaced fracture of unspecified radial styloid process, subsequent encounter for closed fracture with nonunion	0-S52.516K	2-S52.516K
1	0-Nondisplaced fracture of unspecified radial styloid process, subsequent encounter for open fracture type I or II with nonunion	0-S52.516M	2-S52.516M
1	0-Nondisplaced fracture of unspecified radial styloid process, subsequent encounter for open fracture type IIIA, IIIB, or IIIC with nonunion	0-S52.516N	2-S52.516N
1	0-Nondisplaced fracture of unspecified radial styloid process, subsequent encounter for closed fracture with malunion	0-S52.516P	2-S52.516P
1	0-Nondisplaced fracture of unspecified radial styloid process, subsequent encounter for open fracture type I or II with malunion	0-S52.516Q	2-S52.516Q
1	0-Nondisplaced fracture of unspecified radial styloid process, subsequent encounter for open fracture type IIIA, IIIB, or IIIC with malunion	0-S52.516R	2-S52.516R
1	0-Nondisplaced fracture of unspecified radial styloid process, sequela	0-S52.516S	2-S52.516S
1	0-Torus fracture of lower end of right radius, initial encounter for closed fracture	0-S52.521A	2-S52.521A
1	0-Torus fracture of lower end of right radius, subsequent encounter for fracture with routine healing	0-S52.521D	2-S52.521D
1	0-Torus fracture of lower end of right radius, subsequent encounter for fracture with delayed healing	0-S52.521G	2-S52.521G
1	0-Torus fracture of lower end of right radius, subsequent encounter for fracture with nonunion	0-S52.521K	2-S52.521K
1	0-Torus fracture of lower end of right radius, subsequent encounter for fracture with malunion	0-S52.521P	2-S52.521P
1	0-Torus fracture of lower end of right radius, sequela	0-S52.521S	2-S52.521S
1	0-Torus fracture of lower end of left radius, initial encounter for closed fracture	0-S52.522A	2-S52.522A
1	0-Torus fracture of lower end of left radius, subsequent encounter for fracture with routine healing	0-S52.522D	2-S52.522D
1	0-Torus fracture of lower end of left radius, subsequent encounter for fracture with delayed healing	0-S52.522G	2-S52.522G
1	0-Torus fracture of lower end of left radius, subsequent encounter for fracture with nonunion	0-S52.522K	2-S52.522K
1	0-Torus fracture of lower end of left radius, subsequent encounter for fracture with malunion	0-S52.522P	2-S52.522P
1	0-Torus fracture of lower end of left radius, sequela	0-S52.522S	2-S52.522S
1	0-Torus fracture of lower end of unspecified radius, initial encounter for closed fracture	0-S52.529A	2-S52.529A
1	0-Torus fracture of lower end of unspecified radius, subsequent encounter for fracture with routine healing	0-S52.529D	2-S52.529D
1	0-Torus fracture of lower end of unspecified radius, subsequent encounter for fracture with delayed healing	0-S52.529G	2-S52.529G
1	0-Torus fracture of lower end of unspecified radius, subsequent encounter for fracture with nonunion	0-S52.529K	2-S52.529K
1	0-Torus fracture of lower end of unspecified radius, subsequent encounter for fracture with malunion	0-S52.529P	2-S52.529P
1	0-Torus fracture of lower end of unspecified radius, sequela	0-S52.529S	2-S52.529S
1	0-Colles' fracture of right radius, initial encounter for closed fracture	0-S52.531A	2-S52.531A
1	0-Colles' fracture of right radius, initial encounter for open fracture type I or II	0-S52.531B	2-S52.531B
1	0-Colles' fracture of right radius, initial encounter for open fracture type IIIA, IIIB, or IIIC	0-S52.531C	2-S52.531C
1	0-Colles' fracture of right radius, subsequent encounter for closed fracture with routine healing	0-S52.531D	2-S52.531D
1	0-Colles' fracture of right radius, subsequent encounter for open fracture type I or II with routine healing	0-S52.531E	2-S52.531E
1	0-Colles' fracture of right radius, subsequent encounter for open fracture type IIIA, IIIB, or IIIC with routine healing	0-S52.531F	2-S52.531F
1	0-Colles' fracture of right radius, subsequent encounter for closed fracture with delayed healing	0-S52.531G	2-S52.531G
1	0-Colles' fracture of right radius, subsequent encounter for open fracture type I or II with delayed healing	0-S52.531H	2-S52.531H
1	0-Colles' fracture of right radius, subsequent encounter for open fracture type IIIA, IIIB, or IIIC with delayed healing	0-S52.531J	2-S52.531J
1	0-Colles' fracture of right radius, subsequent encounter for closed fracture with nonunion	0-S52.531K	2-S52.531K
1	0-Colles' fracture of right radius, subsequent encounter for open fracture type I or II with nonunion	0-S52.531M	2-S52.531M
1	0-Colles' fracture of right radius, subsequent encounter for open fracture type IIIA, IIIB, or IIIC with nonunion	0-S52.531N	2-S52.531N
1	0-Colles' fracture of right radius, subsequent encounter for closed fracture with malunion	0-S52.531P	2-S52.531P
1	0-Colles' fracture of right radius, subsequent encounter for open fracture type I or II with malunion	0-S52.531Q	2-S52.531Q
1	0-Colles' fracture of right radius, subsequent encounter for open fracture type IIIA, IIIB, or IIIC with malunion	0-S52.531R	2-S52.531R
1	0-Colles' fracture of right radius, sequela	0-S52.531S	2-S52.531S
1	0-Colles' fracture of left radius, initial encounter for closed fracture	0-S52.532A	2-S52.532A
1	0-Colles' fracture of left radius, initial encounter for open fracture type I or II	0-S52.532B	2-S52.532B
1	0-Colles' fracture of left radius, initial encounter for open fracture type IIIA, IIIB, or IIIC	0-S52.532C	2-S52.532C
1	0-Colles' fracture of left radius, subsequent encounter for closed fracture with routine healing	0-S52.532D	2-S52.532D
1	0-Colles' fracture of left radius, subsequent encounter for open fracture type I or II with routine healing	0-S52.532E	2-S52.532E
1	0-Colles' fracture of left radius, subsequent encounter for open fracture type IIIA, IIIB, or IIIC with routine healing	0-S52.532F	2-S52.532F
1	0-Colles' fracture of left radius, subsequent encounter for closed fracture with delayed healing	0-S52.532G	2-S52.532G
1	0-Colles' fracture of left radius, subsequent encounter for open fracture type I or II with delayed healing	0-S52.532H	2-S52.532H
1	0-Colles' fracture of left radius, subsequent encounter for open fracture type IIIA, IIIB, or IIIC with delayed healing	0-S52.532J	2-S52.532J
1	0-Colles' fracture of left radius, subsequent encounter for closed fracture with nonunion	0-S52.532K	2-S52.532K
1	0-Colles' fracture of left radius, subsequent encounter for open fracture type I or II with nonunion	0-S52.532M	2-S52.532M
1	0-Colles' fracture of left radius, subsequent encounter for open fracture type IIIA, IIIB, or IIIC with nonunion	0-S52.532N	2-S52.532N
1	0-Colles' fracture of left radius, subsequent encounter for closed fracture with malunion	0-S52.532P	2-S52.532P
1	0-Colles' fracture of left radius, subsequent encounter for open fracture type I or II with malunion	0-S52.532Q	2-S52.532Q
1	0-Colles' fracture of left radius, subsequent encounter for open fracture type IIIA, IIIB, or IIIC with malunion	0-S52.532R	2-S52.532R
1	0-Colles' fracture of left radius, sequela	0-S52.532S	2-S52.532S
1	0-Colles' fracture of unspecified radius, initial encounter for closed fracture	0-S52.539A	2-S52.539A
1	0-Colles' fracture of unspecified radius, initial encounter for open fracture type I or II	0-S52.539B	2-S52.539B
1	0-Colles' fracture of unspecified radius, initial encounter for open fracture type IIIA, IIIB, or IIIC	0-S52.539C	2-S52.539C
1	0-Colles' fracture of unspecified radius, subsequent encounter for closed fracture with routine healing	0-S52.539D	2-S52.539D
1	0-Colles' fracture of unspecified radius, subsequent encounter for open fracture type I or II with routine healing	0-S52.539E	2-S52.539E
1	0-Colles' fracture of unspecified radius, subsequent encounter for open fracture type IIIA, IIIB, or IIIC with routine healing	0-S52.539F	2-S52.539F
1	0-Colles' fracture of unspecified radius, subsequent encounter for closed fracture with delayed healing	0-S52.539G	2-S52.539G
1	0-Colles' fracture of unspecified radius, subsequent encounter for open fracture type I or II with delayed healing	0-S52.539H	2-S52.539H
1	0-Colles' fracture of unspecified radius, subsequent encounter for open fracture type IIIA, IIIB, or IIIC with delayed healing	0-S52.539J	2-S52.539J
1	0-Colles' fracture of unspecified radius, subsequent encounter for closed fracture with nonunion	0-S52.539K	2-S52.539K
1	0-Colles' fracture of unspecified radius, subsequent encounter for open fracture type I or II with nonunion	0-S52.539M	2-S52.539M
1	0-Colles' fracture of unspecified radius, subsequent encounter for open fracture type IIIA, IIIB, or IIIC with nonunion	0-S52.539N	2-S52.539N
1	0-Colles' fracture of unspecified radius, subsequent encounter for closed fracture with malunion	0-S52.539P	2-S52.539P
1	0-Colles' fracture of unspecified radius, subsequent encounter for open fracture type I or II with malunion	0-S52.539Q	2-S52.539Q
1	0-Colles' fracture of unspecified radius, subsequent encounter for open fracture type IIIA, IIIB, or IIIC with malunion	0-S52.539R	2-S52.539R
1	0-Colles' fracture of unspecified radius, sequela	0-S52.539S	2-S52.539S
1	0-Smith's fracture of right radius, initial encounter for closed fracture	0-S52.541A	2-S52.541A
1	0-Smith's fracture of right radius, initial encounter for open fracture type I or II	0-S52.541B	2-S52.541B
1	0-Smith's fracture of right radius, initial encounter for open fracture type IIIA, IIIB, or IIIC	0-S52.541C	2-S52.541C
1	0-Smith's fracture of right radius, subsequent encounter for closed fracture with routine healing	0-S52.541D	2-S52.541D
1	0-Smith's fracture of right radius, subsequent encounter for open fracture type I or II with routine healing	0-S52.541E	2-S52.541E
1	0-Smith's fracture of right radius, subsequent encounter for open fracture type IIIA, IIIB, or IIIC with routine healing	0-S52.541F	2-S52.541F
1	0-Smith's fracture of right radius, subsequent encounter for closed fracture with delayed healing	0-S52.541G	2-S52.541G
1	0-Smith's fracture of right radius, subsequent encounter for open fracture type I or II with delayed healing	0-S52.541H	2-S52.541H
1	0-Smith's fracture of right radius, subsequent encounter for open fracture type IIIA, IIIB, or IIIC with delayed healing	0-S52.541J	2-S52.541J
1	0-Smith's fracture of right radius, subsequent encounter for closed fracture with nonunion	0-S52.541K	2-S52.541K
1	0-Smith's fracture of right radius, subsequent encounter for open fracture type I or II with nonunion	0-S52.541M	2-S52.541M
1	0-Smith's fracture of right radius, subsequent encounter for open fracture type IIIA, IIIB, or IIIC with nonunion	0-S52.541N	2-S52.541N
1	0-Smith's fracture of right radius, subsequent encounter for closed fracture with malunion	0-S52.541P	2-S52.541P
1	0-Smith's fracture of right radius, subsequent encounter for open fracture type I or II with malunion	0-S52.541Q	2-S52.541Q
1	0-Smith's fracture of right radius, subsequent encounter for open fracture type IIIA, IIIB, or IIIC with malunion	0-S52.541R	2-S52.541R
1	0-Smith's fracture of right radius, sequela	0-S52.541S	2-S52.541S
1	0-Smith's fracture of left radius, initial encounter for closed fracture	0-S52.542A	2-S52.542A
1	0-Smith's fracture of left radius, initial encounter for open fracture type I or II	0-S52.542B	2-S52.542B
1	0-Smith's fracture of left radius, initial encounter for open fracture type IIIA, IIIB, or IIIC	0-S52.542C	2-S52.542C
1	0-Smith's fracture of left radius, subsequent encounter for closed fracture with routine healing	0-S52.542D	2-S52.542D
1	0-Smith's fracture of left radius, subsequent encounter for open fracture type I or II with routine healing	0-S52.542E	2-S52.542E
1	0-Smith's fracture of left radius, subsequent encounter for open fracture type IIIA, IIIB, or IIIC with routine healing	0-S52.542F	2-S52.542F
1	0-Smith's fracture of left radius, subsequent encounter for closed fracture with delayed healing	0-S52.542G	2-S52.542G
1	0-Smith's fracture of left radius, subsequent encounter for open fracture type I or II with delayed healing	0-S52.542H	2-S52.542H
1	0-Smith's fracture of left radius, subsequent encounter for open fracture type IIIA, IIIB, or IIIC with delayed healing	0-S52.542J	2-S52.542J
1	0-Smith's fracture of left radius, subsequent encounter for closed fracture with nonunion	0-S52.542K	2-S52.542K
1	0-Smith's fracture of left radius, subsequent encounter for open fracture type I or II with nonunion	0-S52.542M	2-S52.542M
1	0-Smith's fracture of left radius, subsequent encounter for open fracture type IIIA, IIIB, or IIIC with nonunion	0-S52.542N	2-S52.542N
1	0-Smith's fracture of left radius, subsequent encounter for closed fracture with malunion	0-S52.542P	2-S52.542P
1	0-Smith's fracture of left radius, subsequent encounter for open fracture type I or II with malunion	0-S52.542Q	2-S52.542Q
1	0-Smith's fracture of left radius, subsequent encounter for open fracture type IIIA, IIIB, or IIIC with malunion	0-S52.542R	2-S52.542R
1	0-Smith's fracture of left radius, sequela	0-S52.542S	2-S52.542S
1	0-Smith's fracture of unspecified radius, initial encounter for closed fracture	0-S52.549A	2-S52.549A
1	0-Smith's fracture of unspecified radius, initial encounter for open fracture type I or II	0-S52.549B	2-S52.549B
1	0-Smith's fracture of unspecified radius, initial encounter for open fracture type IIIA, IIIB, or IIIC	0-S52.549C	2-S52.549C
1	0-Smith's fracture of unspecified radius, subsequent encounter for closed fracture with routine healing	0-S52.549D	2-S52.549D
1	0-Smith's fracture of unspecified radius, subsequent encounter for open fracture type I or II with routine healing	0-S52.549E	2-S52.549E
1	0-Smith's fracture of unspecified radius, subsequent encounter for open fracture type IIIA, IIIB, or IIIC with routine healing	0-S52.549F	2-S52.549F
1	0-Smith's fracture of unspecified radius, subsequent encounter for closed fracture with delayed healing	0-S52.549G	2-S52.549G
1	0-Smith's fracture of unspecified radius, subsequent encounter for open fracture type I or II with delayed healing	0-S52.549H	2-S52.549H
1	0-Smith's fracture of unspecified radius, subsequent encounter for open fracture type IIIA, IIIB, or IIIC with delayed healing	0-S52.549J	2-S52.549J
1	0-Smith's fracture of unspecified radius, subsequent encounter for closed fracture with nonunion	0-S52.549K	2-S52.549K
1	0-Smith's fracture of unspecified radius, subsequent encounter for open fracture type I or II with nonunion	0-S52.549M	2-S52.549M
1	0-Smith's fracture of unspecified radius, subsequent encounter for open fracture type IIIA, IIIB, or IIIC with nonunion	0-S52.549N	2-S52.549N
1	0-Smith's fracture of unspecified radius, subsequent encounter for closed fracture with malunion	0-S52.549P	2-S52.549P
1	0-Smith's fracture of unspecified radius, subsequent encounter for open fracture type I or II with malunion	0-S52.549Q	2-S52.549Q
1	0-Smith's fracture of unspecified radius, subsequent encounter for open fracture type IIIA, IIIB, or IIIC with malunion	0-S52.549R	2-S52.549R
1	0-Smith's fracture of unspecified radius, sequela	0-S52.549S	2-S52.549S
1	0-Other extraarticular fracture of lower end of right radius, initial encounter for closed fracture	0-S52.551A	2-S52.551A
1	0-Other extraarticular fracture of lower end of right radius, initial encounter for open fracture type I or II	0-S52.551B	2-S52.551B
1	0-Other extraarticular fracture of lower end of right radius, initial encounter for open fracture type IIIA, IIIB, or IIIC	0-S52.551C	2-S52.551C
1	0-Other extraarticular fracture of lower end of right radius, subsequent encounter for closed fracture with routine healing	0-S52.551D	2-S52.551D
1	0-Other extraarticular fracture of lower end of right radius, subsequent encounter for open fracture type I or II with routine healing	0-S52.551E	2-S52.551E
1	0-Other extraarticular fracture of lower end of right radius, subsequent encounter for open fracture type IIIA, IIIB, or IIIC with routine healing	0-S52.551F	2-S52.551F
1	0-Other extraarticular fracture of lower end of right radius, subsequent encounter for closed fracture with delayed healing	0-S52.551G	2-S52.551G
1	0-Other extraarticular fracture of lower end of right radius, subsequent encounter for open fracture type I or II with delayed healing	0-S52.551H	2-S52.551H
1	0-Other extraarticular fracture of lower end of right radius, subsequent encounter for open fracture type IIIA, IIIB, or IIIC with delayed healing	0-S52.551J	2-S52.551J
1	0-Other extraarticular fracture of lower end of right radius, subsequent encounter for closed fracture with nonunion	0-S52.551K	2-S52.551K
1	0-Other extraarticular fracture of lower end of right radius, subsequent encounter for open fracture type I or II with nonunion	0-S52.551M	2-S52.551M
1	0-Other extraarticular fracture of lower end of right radius, subsequent encounter for open fracture type IIIA, IIIB, or IIIC with nonunion	0-S52.551N	2-S52.551N
1	0-Other extraarticular fracture of lower end of right radius, subsequent encounter for closed fracture with malunion	0-S52.551P	2-S52.551P
1	0-Other extraarticular fracture of lower end of right radius, subsequent encounter for open fracture type I or II with malunion	0-S52.551Q	2-S52.551Q
1	0-Other extraarticular fracture of lower end of right radius, subsequent encounter for open fracture type IIIA, IIIB, or IIIC with malunion	0-S52.551R	2-S52.551R
1	0-Other extraarticular fracture of lower end of right radius, sequela	0-S52.551S	2-S52.551S
1	0-Other extraarticular fracture of lower end of left radius, initial encounter for closed fracture	0-S52.552A	2-S52.552A
1	0-Other extraarticular fracture of lower end of left radius, initial encounter for open fracture type I or II	0-S52.552B	2-S52.552B
1	0-Other extraarticular fracture of lower end of left radius, initial encounter for open fracture type IIIA, IIIB, or IIIC	0-S52.552C	2-S52.552C
1	0-Other extraarticular fracture of lower end of left radius, subsequent encounter for closed fracture with routine healing	0-S52.552D	2-S52.552D
1	0-Other extraarticular fracture of lower end of left radius, subsequent encounter for open fracture type I or II with routine healing	0-S52.552E	2-S52.552E
1	0-Other extraarticular fracture of lower end of left radius, subsequent encounter for open fracture type IIIA, IIIB, or IIIC with routine healing	0-S52.552F	2-S52.552F
1	0-Other extraarticular fracture of lower end of left radius, subsequent encounter for closed fracture with delayed healing	0-S52.552G	2-S52.552G
1	0-Other extraarticular fracture of lower end of left radius, subsequent encounter for open fracture type I or II with delayed healing	0-S52.552H	2-S52.552H
1	0-Other extraarticular fracture of lower end of left radius, subsequent encounter for open fracture type IIIA, IIIB, or IIIC with delayed healing	0-S52.552J	2-S52.552J
1	0-Other extraarticular fracture of lower end of left radius, subsequent encounter for closed fracture with nonunion	0-S52.552K	2-S52.552K
1	0-Other extraarticular fracture of lower end of left radius, subsequent encounter for open fracture type I or II with nonunion	0-S52.552M	2-S52.552M
1	0-Other extraarticular fracture of lower end of left radius, subsequent encounter for open fracture type IIIA, IIIB, or IIIC with nonunion	0-S52.552N	2-S52.552N
1	0-Other extraarticular fracture of lower end of left radius, subsequent encounter for closed fracture with malunion	0-S52.552P	2-S52.552P
1	0-Other extraarticular fracture of lower end of left radius, subsequent encounter for open fracture type I or II with malunion	0-S52.552Q	2-S52.552Q
1	0-Other extraarticular fracture of lower end of left radius, subsequent encounter for open fracture type IIIA, IIIB, or IIIC with malunion	0-S52.552R	2-S52.552R
1	0-Other extraarticular fracture of lower end of left radius, sequela	0-S52.552S	2-S52.552S
1	0-Other extraarticular fracture of lower end of unspecified radius, initial encounter for closed fracture	0-S52.559A	2-S52.559A
1	0-Other extraarticular fracture of lower end of unspecified radius, initial encounter for open fracture type I or II	0-S52.559B	2-S52.559B
1	0-Other extraarticular fracture of lower end of unspecified radius, initial encounter for open fracture type IIIA, IIIB, or IIIC	0-S52.559C	2-S52.559C
1	0-Other extraarticular fracture of lower end of unspecified radius, subsequent encounter for closed fracture with routine healing	0-S52.559D	2-S52.559D
1	0-Other extraarticular fracture of lower end of unspecified radius, subsequent encounter for open fracture type I or II with routine healing	0-S52.559E	2-S52.559E
1	0-Other extraarticular fracture of lower end of unspecified radius, subsequent encounter for open fracture type IIIA, IIIB, or IIIC with routine healing	0-S52.559F	2-S52.559F
1	0-Other extraarticular fracture of lower end of unspecified radius, subsequent encounter for closed fracture with delayed healing	0-S52.559G	2-S52.559G
1	0-Other extraarticular fracture of lower end of unspecified radius, subsequent encounter for open fracture type I or II with delayed healing	0-S52.559H	2-S52.559H
1	0-Other extraarticular fracture of lower end of unspecified radius, subsequent encounter for open fracture type IIIA, IIIB, or IIIC with delayed healing	0-S52.559J	2-S52.559J
1	0-Other extraarticular fracture of lower end of unspecified radius, subsequent encounter for closed fracture with nonunion	0-S52.559K	2-S52.559K
1	0-Other extraarticular fracture of lower end of unspecified radius, subsequent encounter for open fracture type I or II with nonunion	0-S52.559M	2-S52.559M
1	0-Other extraarticular fracture of lower end of unspecified radius, subsequent encounter for open fracture type IIIA, IIIB, or IIIC with nonunion	0-S52.559N	2-S52.559N
1	0-Other extraarticular fracture of lower end of unspecified radius, subsequent encounter for closed fracture with malunion	0-S52.559P	2-S52.559P
1	0-Other extraarticular fracture of lower end of unspecified radius, subsequent encounter for open fracture type I or II with malunion	0-S52.559Q	2-S52.559Q
1	0-Other extraarticular fracture of lower end of unspecified radius, subsequent encounter for open fracture type IIIA, IIIB, or IIIC with malunion	0-S52.559R	2-S52.559R
1	0-Other extraarticular fracture of lower end of unspecified radius, sequela	0-S52.559S	2-S52.559S
1	0-Barton's fracture of right radius, initial encounter for closed fracture	0-S52.561A	2-S52.561A
1	0-Barton's fracture of right radius, initial encounter for open fracture type I or II	0-S52.561B	2-S52.561B
1	0-Barton's fracture of right radius, initial encounter for open fracture type IIIA, IIIB, or IIIC	0-S52.561C	2-S52.561C
1	0-Barton's fracture of right radius, subsequent encounter for closed fracture with routine healing	0-S52.561D	2-S52.561D
1	0-Barton's fracture of right radius, subsequent encounter for open fracture type I or II with routine healing	0-S52.561E	2-S52.561E
1	0-Barton's fracture of right radius, subsequent encounter for open fracture type IIIA, IIIB, or IIIC with routine healing	0-S52.561F	2-S52.561F
1	0-Barton's fracture of right radius, subsequent encounter for closed fracture with delayed healing	0-S52.561G	2-S52.561G
1	0-Barton's fracture of right radius, subsequent encounter for open fracture type I or II with delayed healing	0-S52.561H	2-S52.561H
1	0-Barton's fracture of right radius, subsequent encounter for open fracture type IIIA, IIIB, or IIIC with delayed healing	0-S52.561J	2-S52.561J
1	0-Barton's fracture of right radius, subsequent encounter for closed fracture with nonunion	0-S52.561K	2-S52.561K
1	0-Barton's fracture of right radius, subsequent encounter for open fracture type I or II with nonunion	0-S52.561M	2-S52.561M
1	0-Barton's fracture of right radius, subsequent encounter for open fracture type IIIA, IIIB, or IIIC with nonunion	0-S52.561N	2-S52.561N
1	0-Barton's fracture of right radius, subsequent encounter for closed fracture with malunion	0-S52.561P	2-S52.561P
1	0-Barton's fracture of right radius, subsequent encounter for open fracture type I or II with malunion	0-S52.561Q	2-S52.561Q
1	0-Barton's fracture of right radius, subsequent encounter for open fracture type IIIA, IIIB, or IIIC with malunion	0-S52.561R	2-S52.561R
1	0-Barton's fracture of right radius, sequela	0-S52.561S	2-S52.561S
1	0-Barton's fracture of left radius, initial encounter for closed fracture	0-S52.562A	2-S52.562A
1	0-Barton's fracture of left radius, initial encounter for open fracture type I or II	0-S52.562B	2-S52.562B
1	0-Barton's fracture of left radius, initial encounter for open fracture type IIIA, IIIB, or IIIC	0-S52.562C	2-S52.562C
1	0-Barton's fracture of left radius, subsequent encounter for closed fracture with routine healing	0-S52.562D	2-S52.562D
1	0-Barton's fracture of left radius, subsequent encounter for open fracture type I or II with routine healing	0-S52.562E	2-S52.562E
1	0-Barton's fracture of left radius, subsequent encounter for open fracture type IIIA, IIIB, or IIIC with routine healing	0-S52.562F	2-S52.562F
1	0-Barton's fracture of left radius, subsequent encounter for closed fracture with delayed healing	0-S52.562G	2-S52.562G
1	0-Barton's fracture of left radius, subsequent encounter for open fracture type I or II with delayed healing	0-S52.562H	2-S52.562H
1	0-Barton's fracture of left radius, subsequent encounter for open fracture type IIIA, IIIB, or IIIC with delayed healing	0-S52.562J	2-S52.562J
1	0-Barton's fracture of left radius, subsequent encounter for closed fracture with nonunion	0-S52.562K	2-S52.562K
1	0-Barton's fracture of left radius, subsequent encounter for open fracture type I or II with nonunion	0-S52.562M	2-S52.562M
1	0-Barton's fracture of left radius, subsequent encounter for open fracture type IIIA, IIIB, or IIIC with nonunion	0-S52.562N	2-S52.562N
1	0-Barton's fracture of left radius, subsequent encounter for closed fracture with malunion	0-S52.562P	2-S52.562P
1	0-Barton's fracture of left radius, subsequent encounter for open fracture type I or II with malunion	0-S52.562Q	2-S52.562Q
1	0-Barton's fracture of left radius, subsequent encounter for open fracture type IIIA, IIIB, or IIIC with malunion	0-S52.562R	2-S52.562R
1	0-Barton's fracture of left radius, sequela	0-S52.562S	2-S52.562S
1	0-Barton's fracture of unspecified radius, initial encounter for closed fracture	0-S52.569A	2-S52.569A
1	0-Barton's fracture of unspecified radius, initial encounter for open fracture type I or II	0-S52.569B	2-S52.569B
1	0-Barton's fracture of unspecified radius, initial encounter for open fracture type IIIA, IIIB, or IIIC	0-S52.569C	2-S52.569C
1	0-Barton's fracture of unspecified radius, subsequent encounter for closed fracture with routine healing	0-S52.569D	2-S52.569D
1	0-Barton's fracture of unspecified radius, subsequent encounter for open fracture type I or II with routine healing	0-S52.569E	2-S52.569E
1	0-Barton's fracture of unspecified radius, subsequent encounter for open fracture type IIIA, IIIB, or IIIC with routine healing	0-S52.569F	2-S52.569F
1	0-Barton's fracture of unspecified radius, subsequent encounter for closed fracture with delayed healing	0-S52.569G	2-S52.569G
1	0-Barton's fracture of unspecified radius, subsequent encounter for open fracture type I or II with delayed healing	0-S52.569H	2-S52.569H
1	0-Barton's fracture of unspecified radius, subsequent encounter for open fracture type IIIA, IIIB, or IIIC with delayed healing	0-S52.569J	2-S52.569J
1	0-Barton's fracture of unspecified radius, subsequent encounter for closed fracture with nonunion	0-S52.569K	2-S52.569K
1	0-Barton's fracture of unspecified radius, subsequent encounter for open fracture type I or II with nonunion	0-S52.569M	2-S52.569M
1	0-Barton's fracture of unspecified radius, subsequent encounter for open fracture type IIIA, IIIB, or IIIC with nonunion	0-S52.569N	2-S52.569N
1	0-Barton's fracture of unspecified radius, subsequent encounter for closed fracture with malunion	0-S52.569P	2-S52.569P
1	0-Barton's fracture of unspecified radius, subsequent encounter for open fracture type I or II with malunion	0-S52.569Q	2-S52.569Q
1	0-Barton's fracture of unspecified radius, subsequent encounter for open fracture type IIIA, IIIB, or IIIC with malunion	0-S52.569R	2-S52.569R
1	0-Barton's fracture of unspecified radius, sequela	0-S52.569S	2-S52.569S
1	0-Other intraarticular fracture of lower end of right radius, initial encounter for closed fracture	0-S52.571A	2-S52.571A
1	0-Other intraarticular fracture of lower end of right radius, initial encounter for open fracture type I or II	0-S52.571B	2-S52.571B
1	0-Other intraarticular fracture of lower end of right radius, initial encounter for open fracture type IIIA, IIIB, or IIIC	0-S52.571C	2-S52.571C
1	0-Other intraarticular fracture of lower end of right radius, subsequent encounter for closed fracture with routine healing	0-S52.571D	2-S52.571D
1	0-Other intraarticular fracture of lower end of right radius, subsequent encounter for open fracture type I or II with routine healing	0-S52.571E	2-S52.571E
1	0-Other intraarticular fracture of lower end of right radius, subsequent encounter for open fracture type IIIA, IIIB, or IIIC with routine healing	0-S52.571F	2-S52.571F
1	0-Other intraarticular fracture of lower end of right radius, subsequent encounter for closed fracture with delayed healing	0-S52.571G	2-S52.571G
1	0-Other intraarticular fracture of lower end of right radius, subsequent encounter for open fracture type I or II with delayed healing	0-S52.571H	2-S52.571H
1	0-Other intraarticular fracture of lower end of right radius, subsequent encounter for open fracture type IIIA, IIIB, or IIIC with delayed healing	0-S52.571J	2-S52.571J
1	0-Other intraarticular fracture of lower end of right radius, subsequent encounter for closed fracture with nonunion	0-S52.571K	2-S52.571K
1	0-Other intraarticular fracture of lower end of right radius, subsequent encounter for open fracture type I or II with nonunion	0-S52.571M	2-S52.571M
1	0-Other intraarticular fracture of lower end of right radius, subsequent encounter for open fracture type IIIA, IIIB, or IIIC with nonunion	0-S52.571N	2-S52.571N
1	0-Other intraarticular fracture of lower end of right radius, subsequent encounter for closed fracture with malunion	0-S52.571P	2-S52.571P
1	0-Other intraarticular fracture of lower end of right radius, subsequent encounter for open fracture type I or II with malunion	0-S52.571Q	2-S52.571Q
1	0-Other intraarticular fracture of lower end of right radius, subsequent encounter for open fracture type IIIA, IIIB, or IIIC with malunion	0-S52.571R	2-S52.571R
1	0-Other intraarticular fracture of lower end of right radius, sequela	0-S52.571S	2-S52.571S
1	0-Other intraarticular fracture of lower end of left radius, initial encounter for closed fracture	0-S52.572A	2-S52.572A
1	0-Other intraarticular fracture of lower end of left radius, initial encounter for open fracture type I or II	0-S52.572B	2-S52.572B
1	0-Other intraarticular fracture of lower end of left radius, initial encounter for open fracture type IIIA, IIIB, or IIIC	0-S52.572C	2-S52.572C
1	0-Other intraarticular fracture of lower end of left radius, subsequent encounter for closed fracture with routine healing	0-S52.572D	2-S52.572D
1	0-Other intraarticular fracture of lower end of left radius, subsequent encounter for open fracture type I or II with routine healing	0-S52.572E	2-S52.572E
1	0-Other intraarticular fracture of lower end of left radius, subsequent encounter for open fracture type IIIA, IIIB, or IIIC with routine healing	0-S52.572F	2-S52.572F
1	0-Other intraarticular fracture of lower end of left radius, subsequent encounter for closed fracture with delayed healing	0-S52.572G	2-S52.572G
1	0-Other intraarticular fracture of lower end of left radius, subsequent encounter for open fracture type I or II with delayed healing	0-S52.572H	2-S52.572H
1	0-Other intraarticular fracture of lower end of left radius, subsequent encounter for open fracture type IIIA, IIIB, or IIIC with delayed healing	0-S52.572J	2-S52.572J
1	0-Other intraarticular fracture of lower end of left radius, subsequent encounter for closed fracture with nonunion	0-S52.572K	2-S52.572K
1	0-Other intraarticular fracture of lower end of left radius, subsequent encounter for open fracture type I or II with nonunion	0-S52.572M	2-S52.572M
1	0-Other intraarticular fracture of lower end of left radius, subsequent encounter for open fracture type IIIA, IIIB, or IIIC with nonunion	0-S52.572N	2-S52.572N
1	0-Other intraarticular fracture of lower end of left radius, subsequent encounter for closed fracture with malunion	0-S52.572P	2-S52.572P
1	0-Other intraarticular fracture of lower end of left radius, subsequent encounter for open fracture type I or II with malunion	0-S52.572Q	2-S52.572Q
1	0-Other intraarticular fracture of lower end of left radius, subsequent encounter for open fracture type IIIA, IIIB, or IIIC with malunion	0-S52.572R	2-S52.572R
1	0-Other intraarticular fracture of lower end of left radius, sequela	0-S52.572S	2-S52.572S
1	0-Other intraarticular fracture of lower end of unspecified radius, initial encounter for closed fracture	0-S52.579A	2-S52.579A
1	0-Other intraarticular fracture of lower end of unspecified radius, initial encounter for open fracture type I or II	0-S52.579B	2-S52.579B
1	0-Other intraarticular fracture of lower end of unspecified radius, initial encounter for open fracture type IIIA, IIIB, or IIIC	0-S52.579C	2-S52.579C
1	0-Other intraarticular fracture of lower end of unspecified radius, subsequent encounter for closed fracture with routine healing	0-S52.579D	2-S52.579D
1	0-Other intraarticular fracture of lower end of unspecified radius, subsequent encounter for open fracture type I or II with routine healing	0-S52.579E	2-S52.579E
1	0-Other intraarticular fracture of lower end of unspecified radius, subsequent encounter for open fracture type IIIA, IIIB, or IIIC with routine healing	0-S52.579F	2-S52.579F
1	0-Other intraarticular fracture of lower end of unspecified radius, subsequent encounter for closed fracture with delayed healing	0-S52.579G	2-S52.579G
1	0-Other intraarticular fracture of lower end of unspecified radius, subsequent encounter for open fracture type I or II with delayed healing	0-S52.579H	2-S52.579H
1	0-Other intraarticular fracture of lower end of unspecified radius, subsequent encounter for open fracture type IIIA, IIIB, or IIIC with delayed healing	0-S52.579J	2-S52.579J
1	0-Other intraarticular fracture of lower end of unspecified radius, subsequent encounter for closed fracture with nonunion	0-S52.579K	2-S52.579K
1	0-Other intraarticular fracture of lower end of unspecified radius, subsequent encounter for open fracture type I or II with nonunion	0-S52.579M	2-S52.579M
1	0-Other intraarticular fracture of lower end of unspecified radius, subsequent encounter for open fracture type IIIA, IIIB, or IIIC with nonunion	0-S52.579N	2-S52.579N
1	0-Other intraarticular fracture of lower end of unspecified radius, subsequent encounter for closed fracture with malunion	0-S52.579P	2-S52.579P
1	0-Other intraarticular fracture of lower end of unspecified radius, subsequent encounter for open fracture type I or II with malunion	0-S52.579Q	2-S52.579Q
1	0-Other intraarticular fracture of lower end of unspecified radius, subsequent encounter for open fracture type IIIA, IIIB, or IIIC with malunion	0-S52.579R	2-S52.579R
1	0-Other intraarticular fracture of lower end of unspecified radius, sequela	0-S52.579S	2-S52.579S
1	0-Other fractures of lower end of right radius, initial encounter for closed fracture	0-S52.591A	2-S52.591A
1	0-Other fractures of lower end of right radius, initial encounter for open fracture type I or II	0-S52.591B	2-S52.591B
1	0-Other fractures of lower end of right radius, initial encounter for open fracture type IIIA, IIIB, or IIIC	0-S52.591C	2-S52.591C
1	0-Other fractures of lower end of right radius, subsequent encounter for closed fracture with routine healing	0-S52.591D	2-S52.591D
1	0-Other fractures of lower end of right radius, subsequent encounter for open fracture type I or II with routine healing	0-S52.591E	2-S52.591E
1	0-Other fractures of lower end of right radius, subsequent encounter for open fracture type IIIA, IIIB, or IIIC with routine healing	0-S52.591F	2-S52.591F
1	0-Other fractures of lower end of right radius, subsequent encounter for closed fracture with delayed healing	0-S52.591G	2-S52.591G
1	0-Other fractures of lower end of right radius, subsequent encounter for open fracture type I or II with delayed healing	0-S52.591H	2-S52.591H
1	0-Other fractures of lower end of right radius, subsequent encounter for open fracture type IIIA, IIIB, or IIIC with delayed healing	0-S52.591J	2-S52.591J
1	0-Other fractures of lower end of right radius, subsequent encounter for closed fracture with nonunion	0-S52.591K	2-S52.591K
1	0-Other fractures of lower end of right radius, subsequent encounter for open fracture type I or II with nonunion	0-S52.591M	2-S52.591M
1	0-Other fractures of lower end of right radius, subsequent encounter for open fracture type IIIA, IIIB, or IIIC with nonunion	0-S52.591N	2-S52.591N
1	0-Other fractures of lower end of right radius, subsequent encounter for closed fracture with malunion	0-S52.591P	2-S52.591P
1	0-Other fractures of lower end of right radius, subsequent encounter for open fracture type I or II with malunion	0-S52.591Q	2-S52.591Q
1	0-Other fractures of lower end of right radius, subsequent encounter for open fracture type IIIA, IIIB, or IIIC with malunion	0-S52.591R	2-S52.591R
1	0-Other fractures of lower end of right radius, sequela	0-S52.591S	2-S52.591S
1	0-Other fractures of lower end of left radius, initial encounter for closed fracture	0-S52.592A	2-S52.592A
1	0-Other fractures of lower end of left radius, initial encounter for open fracture type I or II	0-S52.592B	2-S52.592B
1	0-Other fractures of lower end of left radius, initial encounter for open fracture type IIIA, IIIB, or IIIC	0-S52.592C	2-S52.592C
1	0-Other fractures of lower end of left radius, subsequent encounter for closed fracture with routine healing	0-S52.592D	2-S52.592D
1	0-Other fractures of lower end of left radius, subsequent encounter for open fracture type I or II with routine healing	0-S52.592E	2-S52.592E
1	0-Other fractures of lower end of left radius, subsequent encounter for open fracture type IIIA, IIIB, or IIIC with routine healing	0-S52.592F	2-S52.592F
1	0-Other fractures of lower end of left radius, subsequent encounter for closed fracture with delayed healing	0-S52.592G	2-S52.592G
1	0-Other fractures of lower end of left radius, subsequent encounter for open fracture type I or II with delayed healing	0-S52.592H	2-S52.592H
1	0-Other fractures of lower end of left radius, subsequent encounter for open fracture type IIIA, IIIB, or IIIC with delayed healing	0-S52.592J	2-S52.592J
1	0-Other fractures of lower end of left radius, subsequent encounter for closed fracture with nonunion	0-S52.592K	2-S52.592K
1	0-Other fractures of lower end of left radius, subsequent encounter for open fracture type I or II with nonunion	0-S52.592M	2-S52.592M
1	0-Other fractures of lower end of left radius, subsequent encounter for open fracture type IIIA, IIIB, or IIIC with nonunion	0-S52.592N	2-S52.592N
1	0-Other fractures of lower end of left radius, subsequent encounter for closed fracture with malunion	0-S52.592P	2-S52.592P
1	0-Other fractures of lower end of left radius, subsequent encounter for open fracture type I or II with malunion	0-S52.592Q	2-S52.592Q
1	0-Other fractures of lower end of left radius, subsequent encounter for open fracture type IIIA, IIIB, or IIIC with malunion	0-S52.592R	2-S52.592R
1	0-Other fractures of lower end of left radius, sequela	0-S52.592S	2-S52.592S
1	0-Other fractures of lower end of unspecified radius, initial encounter for closed fracture	0-S52.599A	2-S52.599A
1	0-Other fractures of lower end of unspecified radius, initial encounter for open fracture type I or II	0-S52.599B	2-S52.599B
1	0-Other fractures of lower end of unspecified radius, initial encounter for open fracture type IIIA, IIIB, or IIIC	0-S52.599C	2-S52.599C
1	0-Other fractures of lower end of unspecified radius, subsequent encounter for closed fracture with routine healing	0-S52.599D	2-S52.599D
1	0-Other fractures of lower end of unspecified radius, subsequent encounter for open fracture type I or II with routine healing	0-S52.599E	2-S52.599E
1	0-Other fractures of lower end of unspecified radius, subsequent encounter for open fracture type IIIA, IIIB, or IIIC with routine healing	0-S52.599F	2-S52.599F
1	0-Other fractures of lower end of unspecified radius, subsequent encounter for closed fracture with delayed healing	0-S52.599G	2-S52.599G
1	0-Other fractures of lower end of unspecified radius, subsequent encounter for open fracture type I or II with delayed healing	0-S52.599H	2-S52.599H
1	0-Other fractures of lower end of unspecified radius, subsequent encounter for open fracture type IIIA, IIIB, or IIIC with delayed healing	0-S52.599J	2-S52.599J
1	0-Other fractures of lower end of unspecified radius, subsequent encounter for closed fracture with nonunion	0-S52.599K	2-S52.599K
1	0-Other fractures of lower end of unspecified radius, subsequent encounter for open fracture type I or II with nonunion	0-S52.599M	2-S52.599M
1	0-Other fractures of lower end of unspecified radius, subsequent encounter for open fracture type IIIA, IIIB, or IIIC with nonunion	0-S52.599N	2-S52.599N
1	0-Other fractures of lower end of unspecified radius, subsequent encounter for closed fracture with malunion	0-S52.599P	2-S52.599P
1	0-Other fractures of lower end of unspecified radius, subsequent encounter for open fracture type I or II with malunion	0-S52.599Q	2-S52.599Q
1	0-Other fractures of lower end of unspecified radius, subsequent encounter for open fracture type IIIA, IIIB, or IIIC with malunion	0-S52.599R	2-S52.599R
1	0-Other fractures of lower end of unspecified radius, sequela	0-S52.599S	2-S52.599S
1	0-Unspecified fracture of lower end of right ulna, initial encounter for closed fracture	0-S52.601A	2-S52.601A
1	0-Unspecified fracture of lower end of right ulna, initial encounter for open fracture type I or II	0-S52.601B	2-S52.601B
1	0-Unspecified fracture of lower end of right ulna, initial encounter for open fracture type IIIA, IIIB, or IIIC	0-S52.601C	2-S52.601C
1	0-Unspecified fracture of lower end of right ulna, subsequent encounter for closed fracture with routine healing	0-S52.601D	2-S52.601D
1	0-Unspecified fracture of lower end of right ulna, subsequent encounter for open fracture type I or II with routine healing	0-S52.601E	2-S52.601E
1	0-Unspecified fracture of lower end of right ulna, subsequent encounter for open fracture type IIIA, IIIB, or IIIC with routine healing	0-S52.601F	2-S52.601F
1	0-Unspecified fracture of lower end of right ulna, subsequent encounter for closed fracture with delayed healing	0-S52.601G	2-S52.601G
1	0-Unspecified fracture of lower end of right ulna, subsequent encounter for open fracture type I or II with delayed healing	0-S52.601H	2-S52.601H
1	0-Unspecified fracture of lower end of right ulna, subsequent encounter for open fracture type IIIA, IIIB, or IIIC with delayed healing	0-S52.601J	2-S52.601J
1	0-Unspecified fracture of lower end of right ulna, subsequent encounter for closed fracture with nonunion	0-S52.601K	2-S52.601K
1	0-Unspecified fracture of lower end of right ulna, subsequent encounter for open fracture type I or II with nonunion	0-S52.601M	2-S52.601M
1	0-Unspecified fracture of lower end of right ulna, subsequent encounter for open fracture type IIIA, IIIB, or IIIC with nonunion	0-S52.601N	2-S52.601N
1	0-Unspecified fracture of lower end of right ulna, subsequent encounter for closed fracture with malunion	0-S52.601P	2-S52.601P
1	0-Unspecified fracture of lower end of right ulna, subsequent encounter for open fracture type I or II with malunion	0-S52.601Q	2-S52.601Q
1	0-Unspecified fracture of lower end of right ulna, subsequent encounter for open fracture type IIIA, IIIB, or IIIC with malunion	0-S52.601R	2-S52.601R
1	0-Unspecified fracture of lower end of right ulna, sequela	0-S52.601S	2-S52.601S
1	0-Unspecified fracture of lower end of left ulna, initial encounter for closed fracture	0-S52.602A	2-S52.602A
1	0-Unspecified fracture of lower end of left ulna, initial encounter for open fracture type I or II	0-S52.602B	2-S52.602B
1	0-Unspecified fracture of lower end of left ulna, initial encounter for open fracture type IIIA, IIIB, or IIIC	0-S52.602C	2-S52.602C
1	0-Unspecified fracture of lower end of left ulna, subsequent encounter for closed fracture with routine healing	0-S52.602D	2-S52.602D
1	0-Unspecified fracture of lower end of left ulna, subsequent encounter for open fracture type I or II with routine healing	0-S52.602E	2-S52.602E
1	0-Unspecified fracture of lower end of left ulna, subsequent encounter for open fracture type IIIA, IIIB, or IIIC with routine healing	0-S52.602F	2-S52.602F
1	0-Unspecified fracture of lower end of left ulna, subsequent encounter for closed fracture with delayed healing	0-S52.602G	2-S52.602G
1	0-Unspecified fracture of lower end of left ulna, subsequent encounter for open fracture type I or II with delayed healing	0-S52.602H	2-S52.602H
1	0-Unspecified fracture of lower end of left ulna, subsequent encounter for open fracture type IIIA, IIIB, or IIIC with delayed healing	0-S52.602J	2-S52.602J
1	0-Unspecified fracture of lower end of left ulna, subsequent encounter for closed fracture with nonunion	0-S52.602K	2-S52.602K
1	0-Unspecified fracture of lower end of left ulna, subsequent encounter for open fracture type I or II with nonunion	0-S52.602M	2-S52.602M
1	0-Unspecified fracture of lower end of left ulna, subsequent encounter for open fracture type IIIA, IIIB, or IIIC with nonunion	0-S52.602N	2-S52.602N
1	0-Unspecified fracture of lower end of left ulna, subsequent encounter for closed fracture with malunion	0-S52.602P	2-S52.602P
1	0-Unspecified fracture of lower end of left ulna, subsequent encounter for open fracture type I or II with malunion	0-S52.602Q	2-S52.602Q
1	0-Unspecified fracture of lower end of left ulna, subsequent encounter for open fracture type IIIA, IIIB, or IIIC with malunion	0-S52.602R	2-S52.602R
1	0-Unspecified fracture of lower end of left ulna, sequela	0-S52.602S	2-S52.602S
1	0-Unspecified fracture of lower end of unspecified ulna, initial encounter for closed fracture	0-S52.609A	2-S52.609A
1	0-Unspecified fracture of lower end of unspecified ulna, initial encounter for open fracture type I or II	0-S52.609B	2-S52.609B
1	0-Unspecified fracture of lower end of unspecified ulna, initial encounter for open fracture type IIIA, IIIB, or IIIC	0-S52.609C	2-S52.609C
1	0-Unspecified fracture of lower end of unspecified ulna, subsequent encounter for closed fracture with routine healing	0-S52.609D	2-S52.609D
1	0-Unspecified fracture of lower end of unspecified ulna, subsequent encounter for open fracture type I or II with routine healing	0-S52.609E	2-S52.609E
1	0-Unspecified fracture of lower end of unspecified ulna, subsequent encounter for open fracture type IIIA, IIIB, or IIIC with routine healing	0-S52.609F	2-S52.609F
1	0-Unspecified fracture of lower end of unspecified ulna, subsequent encounter for closed fracture with delayed healing	0-S52.609G	2-S52.609G
1	0-Unspecified fracture of lower end of unspecified ulna, subsequent encounter for open fracture type I or II with delayed healing	0-S52.609H	2-S52.609H
1	0-Unspecified fracture of lower end of unspecified ulna, subsequent encounter for open fracture type IIIA, IIIB, or IIIC with delayed healing	0-S52.609J	2-S52.609J
1	0-Unspecified fracture of lower end of unspecified ulna, subsequent encounter for closed fracture with nonunion	0-S52.609K	2-S52.609K
1	0-Unspecified fracture of lower end of unspecified ulna, subsequent encounter for open fracture type I or II with nonunion	0-S52.609M	2-S52.609M
1	0-Unspecified fracture of lower end of unspecified ulna, subsequent encounter for open fracture type IIIA, IIIB, or IIIC with nonunion	0-S52.609N	2-S52.609N
1	0-Unspecified fracture of lower end of unspecified ulna, subsequent encounter for closed fracture with malunion	0-S52.609P	2-S52.609P
1	0-Unspecified fracture of lower end of unspecified ulna, subsequent encounter for open fracture type I or II with malunion	0-S52.609Q	2-S52.609Q
1	0-Unspecified fracture of lower end of unspecified ulna, subsequent encounter for open fracture type IIIA, IIIB, or IIIC with malunion	0-S52.609R	2-S52.609R
1	0-Unspecified fracture of lower end of unspecified ulna, sequela	0-S52.609S	2-S52.609S
1	0-Displaced fracture of right ulna styloid process, initial encounter for closed fracture	0-S52.611A	2-S52.611A
1	0-Displaced fracture of right ulna styloid process, initial encounter for open fracture type I or II	0-S52.611B	2-S52.611B
1	0-Displaced fracture of right ulna styloid process, initial encounter for open fracture type IIIA, IIIB, or IIIC	0-S52.611C	2-S52.611C
1	0-Displaced fracture of right ulna styloid process, subsequent encounter for closed fracture with routine healing	0-S52.611D	2-S52.611D
1	0-Displaced fracture of right ulna styloid process, subsequent encounter for open fracture type I or II with routine healing	0-S52.611E	2-S52.611E
1	0-Displaced fracture of right ulna styloid process, subsequent encounter for open fracture type IIIA, IIIB, or IIIC with routine healing	0-S52.611F	2-S52.611F
1	0-Displaced fracture of right ulna styloid process, subsequent encounter for closed fracture with delayed healing	0-S52.611G	2-S52.611G
1	0-Displaced fracture of right ulna styloid process, subsequent encounter for open fracture type I or II with delayed healing	0-S52.611H	2-S52.611H
1	0-Displaced fracture of right ulna styloid process, subsequent encounter for open fracture type IIIA, IIIB, or IIIC with delayed healing	0-S52.611J	2-S52.611J
1	0-Displaced fracture of right ulna styloid process, subsequent encounter for closed fracture with nonunion	0-S52.611K	2-S52.611K
1	0-Displaced fracture of right ulna styloid process, subsequent encounter for open fracture type I or II with nonunion	0-S52.611M	2-S52.611M
1	0-Displaced fracture of right ulna styloid process, subsequent encounter for open fracture type IIIA, IIIB, or IIIC with nonunion	0-S52.611N	2-S52.611N
1	0-Displaced fracture of right ulna styloid process, subsequent encounter for closed fracture with malunion	0-S52.611P	2-S52.611P
1	0-Displaced fracture of right ulna styloid process, subsequent encounter for open fracture type I or II with malunion	0-S52.611Q	2-S52.611Q
1	0-Displaced fracture of right ulna styloid process, subsequent encounter for open fracture type IIIA, IIIB, or IIIC with malunion	0-S52.611R	2-S52.611R
1	0-Displaced fracture of right ulna styloid process, sequela	0-S52.611S	2-S52.611S
1	0-Displaced fracture of left ulna styloid process, initial encounter for closed fracture	0-S52.612A	2-S52.612A
1	0-Displaced fracture of left ulna styloid process, initial encounter for open fracture type I or II	0-S52.612B	2-S52.612B
1	0-Displaced fracture of left ulna styloid process, initial encounter for open fracture type IIIA, IIIB, or IIIC	0-S52.612C	2-S52.612C
1	0-Displaced fracture of left ulna styloid process, subsequent encounter for closed fracture with routine healing	0-S52.612D	2-S52.612D
1	0-Displaced fracture of left ulna styloid process, subsequent encounter for open fracture type I or II with routine healing	0-S52.612E	2-S52.612E
1	0-Displaced fracture of left ulna styloid process, subsequent encounter for open fracture type IIIA, IIIB, or IIIC with routine healing	0-S52.612F	2-S52.612F
1	0-Displaced fracture of left ulna styloid process, subsequent encounter for closed fracture with delayed healing	0-S52.612G	2-S52.612G
1	0-Displaced fracture of left ulna styloid process, subsequent encounter for open fracture type I or II with delayed healing	0-S52.612H	2-S52.612H
1	0-Displaced fracture of left ulna styloid process, subsequent encounter for open fracture type IIIA, IIIB, or IIIC with delayed healing	0-S52.612J	2-S52.612J
1	0-Displaced fracture of left ulna styloid process, subsequent encounter for closed fracture with nonunion	0-S52.612K	2-S52.612K
1	0-Displaced fracture of left ulna styloid process, subsequent encounter for open fracture type I or II with nonunion	0-S52.612M	2-S52.612M
1	0-Displaced fracture of left ulna styloid process, subsequent encounter for open fracture type IIIA, IIIB, or IIIC with nonunion	0-S52.612N	2-S52.612N
1	0-Displaced fracture of left ulna styloid process, subsequent encounter for closed fracture with malunion	0-S52.612P	2-S52.612P
1	0-Displaced fracture of left ulna styloid process, subsequent encounter for open fracture type I or II with malunion	0-S52.612Q	2-S52.612Q
1	0-Displaced fracture of left ulna styloid process, subsequent encounter for open fracture type IIIA, IIIB, or IIIC with malunion	0-S52.612R	2-S52.612R
1	0-Displaced fracture of left ulna styloid process, sequela	0-S52.612S	2-S52.612S
1	0-Displaced fracture of unspecified ulna styloid process, initial encounter for closed fracture	0-S52.613A	2-S52.613A
1	0-Displaced fracture of unspecified ulna styloid process, initial encounter for open fracture type I or II	0-S52.613B	2-S52.613B
1	0-Displaced fracture of unspecified ulna styloid process, initial encounter for open fracture type IIIA, IIIB, or IIIC	0-S52.613C	2-S52.613C
1	0-Displaced fracture of unspecified ulna styloid process, subsequent encounter for closed fracture with routine healing	0-S52.613D	2-S52.613D
1	0-Displaced fracture of unspecified ulna styloid process, subsequent encounter for open fracture type I or II with routine healing	0-S52.613E	2-S52.613E
1	0-Displaced fracture of unspecified ulna styloid process, subsequent encounter for open fracture type IIIA, IIIB, or IIIC with routine healing	0-S52.613F	2-S52.613F
1	0-Displaced fracture of unspecified ulna styloid process, subsequent encounter for closed fracture with delayed healing	0-S52.613G	2-S52.613G
1	0-Displaced fracture of unspecified ulna styloid process, subsequent encounter for open fracture type I or II with delayed healing	0-S52.613H	2-S52.613H
1	0-Displaced fracture of unspecified ulna styloid process, subsequent encounter for open fracture type IIIA, IIIB, or IIIC with delayed healing	0-S52.613J	2-S52.613J
1	0-Displaced fracture of unspecified ulna styloid process, subsequent encounter for closed fracture with nonunion	0-S52.613K	2-S52.613K
1	0-Displaced fracture of unspecified ulna styloid process, subsequent encounter for open fracture type I or II with nonunion	0-S52.613M	2-S52.613M
1	0-Displaced fracture of unspecified ulna styloid process, subsequent encounter for open fracture type IIIA, IIIB, or IIIC with nonunion	0-S52.613N	2-S52.613N
1	0-Displaced fracture of unspecified ulna styloid process, subsequent encounter for closed fracture with malunion	0-S52.613P	2-S52.613P
1	0-Displaced fracture of unspecified ulna styloid process, subsequent encounter for open fracture type I or II with malunion	0-S52.613Q	2-S52.613Q
1	0-Displaced fracture of unspecified ulna styloid process, subsequent encounter for open fracture type IIIA, IIIB, or IIIC with malunion	0-S52.613R	2-S52.613R
1	0-Displaced fracture of unspecified ulna styloid process, sequela	0-S52.613S	2-S52.613S
1	0-Nondisplaced fracture of right ulna styloid process, initial encounter for closed fracture	0-S52.614A	2-S52.614A
1	0-Nondisplaced fracture of right ulna styloid process, initial encounter for open fracture type I or II	0-S52.614B	2-S52.614B
1	0-Nondisplaced fracture of right ulna styloid process, initial encounter for open fracture type IIIA, IIIB, or IIIC	0-S52.614C	2-S52.614C
1	0-Nondisplaced fracture of right ulna styloid process, subsequent encounter for closed fracture with routine healing	0-S52.614D	2-S52.614D
1	0-Nondisplaced fracture of right ulna styloid process, subsequent encounter for open fracture type I or II with routine healing	0-S52.614E	2-S52.614E
1	0-Nondisplaced fracture of right ulna styloid process, subsequent encounter for open fracture type IIIA, IIIB, or IIIC with routine healing	0-S52.614F	2-S52.614F
1	0-Nondisplaced fracture of right ulna styloid process, subsequent encounter for closed fracture with delayed healing	0-S52.614G	2-S52.614G
1	0-Nondisplaced fracture of right ulna styloid process, subsequent encounter for open fracture type I or II with delayed healing	0-S52.614H	2-S52.614H
1	0-Nondisplaced fracture of right ulna styloid process, subsequent encounter for open fracture type IIIA, IIIB, or IIIC with delayed healing	0-S52.614J	2-S52.614J
1	0-Nondisplaced fracture of right ulna styloid process, subsequent encounter for closed fracture with nonunion	0-S52.614K	2-S52.614K
1	0-Nondisplaced fracture of right ulna styloid process, subsequent encounter for open fracture type I or II with nonunion	0-S52.614M	2-S52.614M
1	0-Nondisplaced fracture of right ulna styloid process, subsequent encounter for open fracture type IIIA, IIIB, or IIIC with nonunion	0-S52.614N	2-S52.614N
1	0-Nondisplaced fracture of right ulna styloid process, subsequent encounter for closed fracture with malunion	0-S52.614P	2-S52.614P
1	0-Nondisplaced fracture of right ulna styloid process, subsequent encounter for open fracture type I or II with malunion	0-S52.614Q	2-S52.614Q
1	0-Nondisplaced fracture of right ulna styloid process, subsequent encounter for open fracture type IIIA, IIIB, or IIIC with malunion	0-S52.614R	2-S52.614R
1	0-Nondisplaced fracture of right ulna styloid process, sequela	0-S52.614S	2-S52.614S
1	0-Nondisplaced fracture of left ulna styloid process, initial encounter for closed fracture	0-S52.615A	2-S52.615A
1	0-Nondisplaced fracture of left ulna styloid process, initial encounter for open fracture type I or II	0-S52.615B	2-S52.615B
1	0-Nondisplaced fracture of left ulna styloid process, initial encounter for open fracture type IIIA, IIIB, or IIIC	0-S52.615C	2-S52.615C
1	0-Nondisplaced fracture of left ulna styloid process, subsequent encounter for closed fracture with routine healing	0-S52.615D	2-S52.615D
1	0-Nondisplaced fracture of left ulna styloid process, subsequent encounter for open fracture type I or II with routine healing	0-S52.615E	2-S52.615E
1	0-Nondisplaced fracture of left ulna styloid process, subsequent encounter for open fracture type IIIA, IIIB, or IIIC with routine healing	0-S52.615F	2-S52.615F
1	0-Nondisplaced fracture of left ulna styloid process, subsequent encounter for closed fracture with delayed healing	0-S52.615G	2-S52.615G
1	0-Nondisplaced fracture of left ulna styloid process, subsequent encounter for open fracture type I or II with delayed healing	0-S52.615H	2-S52.615H
1	0-Nondisplaced fracture of left ulna styloid process, subsequent encounter for open fracture type IIIA, IIIB, or IIIC with delayed healing	0-S52.615J	2-S52.615J
1	0-Nondisplaced fracture of left ulna styloid process, subsequent encounter for closed fracture with nonunion	0-S52.615K	2-S52.615K
1	0-Nondisplaced fracture of left ulna styloid process, subsequent encounter for open fracture type I or II with nonunion	0-S52.615M	2-S52.615M
1	0-Nondisplaced fracture of left ulna styloid process, subsequent encounter for open fracture type IIIA, IIIB, or IIIC with nonunion	0-S52.615N	2-S52.615N
1	0-Nondisplaced fracture of left ulna styloid process, subsequent encounter for closed fracture with malunion	0-S52.615P	2-S52.615P
1	0-Nondisplaced fracture of left ulna styloid process, subsequent encounter for open fracture type I or II with malunion	0-S52.615Q	2-S52.615Q
1	0-Nondisplaced fracture of left ulna styloid process, subsequent encounter for open fracture type IIIA, IIIB, or IIIC with malunion	0-S52.615R	2-S52.615R
1	0-Nondisplaced fracture of left ulna styloid process, sequela	0-S52.615S	2-S52.615S
1	0-Nondisplaced fracture of unspecified ulna styloid process, initial encounter for closed fracture	0-S52.616A	2-S52.616A
1	0-Nondisplaced fracture of unspecified ulna styloid process, initial encounter for open fracture type I or II	0-S52.616B	2-S52.616B
1	0-Nondisplaced fracture of unspecified ulna styloid process, initial encounter for open fracture type IIIA, IIIB, or IIIC	0-S52.616C	2-S52.616C
1	0-Nondisplaced fracture of unspecified ulna styloid process, subsequent encounter for closed fracture with routine healing	0-S52.616D	2-S52.616D
1	0-Nondisplaced fracture of unspecified ulna styloid process, subsequent encounter for open fracture type I or II with routine healing	0-S52.616E	2-S52.616E
1	0-Nondisplaced fracture of unspecified ulna styloid process, subsequent encounter for open fracture type IIIA, IIIB, or IIIC with routine healing	0-S52.616F	2-S52.616F
1	0-Nondisplaced fracture of unspecified ulna styloid process, subsequent encounter for closed fracture with delayed healing	0-S52.616G	2-S52.616G
1	0-Nondisplaced fracture of unspecified ulna styloid process, subsequent encounter for open fracture type I or II with delayed healing	0-S52.616H	2-S52.616H
1	0-Nondisplaced fracture of unspecified ulna styloid process, subsequent encounter for open fracture type IIIA, IIIB, or IIIC with delayed healing	0-S52.616J	2-S52.616J
1	0-Nondisplaced fracture of unspecified ulna styloid process, subsequent encounter for closed fracture with nonunion	0-S52.616K	2-S52.616K
1	0-Nondisplaced fracture of unspecified ulna styloid process, subsequent encounter for open fracture type I or II with nonunion	0-S52.616M	2-S52.616M
1	0-Nondisplaced fracture of unspecified ulna styloid process, subsequent encounter for open fracture type IIIA, IIIB, or IIIC with nonunion	0-S52.616N	2-S52.616N
1	0-Nondisplaced fracture of unspecified ulna styloid process, subsequent encounter for closed fracture with malunion	0-S52.616P	2-S52.616P
1	0-Nondisplaced fracture of unspecified ulna styloid process, subsequent encounter for open fracture type I or II with malunion	0-S52.616Q	2-S52.616Q
1	0-Nondisplaced fracture of unspecified ulna styloid process, subsequent encounter for open fracture type IIIA, IIIB, or IIIC with malunion	0-S52.616R	2-S52.616R
1	0-Nondisplaced fracture of unspecified ulna styloid process, sequela	0-S52.616S	2-S52.616S
1	0-Torus fracture of lower end of right ulna, initial encounter for closed fracture	0-S52.621A	2-S52.621A
1	0-Torus fracture of lower end of right ulna, subsequent encounter for fracture with routine healing	0-S52.621D	2-S52.621D
1	0-Torus fracture of lower end of right ulna, subsequent encounter for fracture with delayed healing	0-S52.621G	2-S52.621G
1	0-Torus fracture of lower end of right ulna, subsequent encounter for fracture with nonunion	0-S52.621K	2-S52.621K
1	0-Torus fracture of lower end of right ulna, subsequent encounter for fracture with malunion	0-S52.621P	2-S52.621P
1	0-Torus fracture of lower end of right ulna, sequela	0-S52.621S	2-S52.621S
1	0-Torus fracture of lower end of left ulna, initial encounter for closed fracture	0-S52.622A	2-S52.622A
1	0-Torus fracture of lower end of left ulna, subsequent encounter for fracture with routine healing	0-S52.622D	2-S52.622D
1	0-Torus fracture of lower end of left ulna, subsequent encounter for fracture with delayed healing	0-S52.622G	2-S52.622G
1	0-Torus fracture of lower end of left ulna, subsequent encounter for fracture with nonunion	0-S52.622K	2-S52.622K
1	0-Torus fracture of lower end of left ulna, subsequent encounter for fracture with malunion	0-S52.622P	2-S52.622P
1	0-Torus fracture of lower end of left ulna, sequela	0-S52.622S	2-S52.622S
1	0-Torus fracture of lower end of unspecified ulna, initial encounter for closed fracture	0-S52.629A	2-S52.629A
1	0-Torus fracture of lower end of unspecified ulna, subsequent encounter for fracture with routine healing	0-S52.629D	2-S52.629D
1	0-Torus fracture of lower end of unspecified ulna, subsequent encounter for fracture with delayed healing	0-S52.629G	2-S52.629G
1	0-Torus fracture of lower end of unspecified ulna, subsequent encounter for fracture with nonunion	0-S52.629K	2-S52.629K
1	0-Torus fracture of lower end of unspecified ulna, subsequent encounter for fracture with malunion	0-S52.629P	2-S52.629P
1	0-Torus fracture of lower end of unspecified ulna, sequela	0-S52.629S	2-S52.629S
1	0-Other fracture of lower end of right ulna, initial encounter for closed fracture	0-S52.691A	2-S52.691A
1	0-Other fracture of lower end of right ulna, initial encounter for open fracture type I or II	0-S52.691B	2-S52.691B
1	0-Other fracture of lower end of right ulna, initial encounter for open fracture type IIIA, IIIB, or IIIC	0-S52.691C	2-S52.691C
1	0-Other fracture of lower end of right ulna, subsequent encounter for closed fracture with routine healing	0-S52.691D	2-S52.691D
1	0-Other fracture of lower end of right ulna, subsequent encounter for open fracture type I or II with routine healing	0-S52.691E	2-S52.691E
1	0-Other fracture of lower end of right ulna, subsequent encounter for open fracture type IIIA, IIIB, or IIIC with routine healing	0-S52.691F	2-S52.691F
1	0-Other fracture of lower end of right ulna, subsequent encounter for closed fracture with delayed healing	0-S52.691G	2-S52.691G
1	0-Other fracture of lower end of right ulna, subsequent encounter for open fracture type I or II with delayed healing	0-S52.691H	2-S52.691H
1	0-Other fracture of lower end of right ulna, subsequent encounter for open fracture type IIIA, IIIB, or IIIC with delayed healing	0-S52.691J	2-S52.691J
1	0-Other fracture of lower end of right ulna, subsequent encounter for closed fracture with nonunion	0-S52.691K	2-S52.691K
1	0-Other fracture of lower end of right ulna, subsequent encounter for open fracture type I or II with nonunion	0-S52.691M	2-S52.691M
1	0-Other fracture of lower end of right ulna, subsequent encounter for open fracture type IIIA, IIIB, or IIIC with nonunion	0-S52.691N	2-S52.691N
1	0-Other fracture of lower end of right ulna, subsequent encounter for closed fracture with malunion	0-S52.691P	2-S52.691P
1	0-Other fracture of lower end of right ulna, subsequent encounter for open fracture type I or II with malunion	0-S52.691Q	2-S52.691Q
1	0-Other fracture of lower end of right ulna, subsequent encounter for open fracture type IIIA, IIIB, or IIIC with malunion	0-S52.691R	2-S52.691R
1	0-Other fracture of lower end of right ulna, sequela	0-S52.691S	2-S52.691S
1	0-Other fracture of lower end of left ulna, initial encounter for closed fracture	0-S52.692A	2-S52.692A
1	0-Other fracture of lower end of left ulna, initial encounter for open fracture type I or II	0-S52.692B	2-S52.692B
1	0-Other fracture of lower end of left ulna, initial encounter for open fracture type IIIA, IIIB, or IIIC	0-S52.692C	2-S52.692C
1	0-Other fracture of lower end of left ulna, subsequent encounter for closed fracture with routine healing	0-S52.692D	2-S52.692D
1	0-Other fracture of lower end of left ulna, subsequent encounter for open fracture type I or II with routine healing	0-S52.692E	2-S52.692E
1	0-Other fracture of lower end of left ulna, subsequent encounter for open fracture type IIIA, IIIB, or IIIC with routine healing	0-S52.692F	2-S52.692F
1	0-Other fracture of lower end of left ulna, subsequent encounter for closed fracture with delayed healing	0-S52.692G	2-S52.692G
1	0-Other fracture of lower end of left ulna, subsequent encounter for open fracture type I or II with delayed healing	0-S52.692H	2-S52.692H
1	0-Other fracture of lower end of left ulna, subsequent encounter for open fracture type IIIA, IIIB, or IIIC with delayed healing	0-S52.692J	2-S52.692J
1	0-Other fracture of lower end of left ulna, subsequent encounter for closed fracture with nonunion	0-S52.692K	2-S52.692K
1	0-Other fracture of lower end of left ulna, subsequent encounter for open fracture type I or II with nonunion	0-S52.692M	2-S52.692M
1	0-Other fracture of lower end of left ulna, subsequent encounter for open fracture type IIIA, IIIB, or IIIC with nonunion	0-S52.692N	2-S52.692N
1	0-Other fracture of lower end of left ulna, subsequent encounter for closed fracture with malunion	0-S52.692P	2-S52.692P
1	0-Other fracture of lower end of left ulna, subsequent encounter for open fracture type I or II with malunion	0-S52.692Q	2-S52.692Q
1	0-Other fracture of lower end of left ulna, subsequent encounter for open fracture type IIIA, IIIB, or IIIC with malunion	0-S52.692R	2-S52.692R
1	0-Other fracture of lower end of left ulna, sequela	0-S52.692S	2-S52.692S
1	0-Other fracture of lower end of unspecified ulna, initial encounter for closed fracture	0-S52.699A	2-S52.699A
1	0-Other fracture of lower end of unspecified ulna, initial encounter for open fracture type I or II	0-S52.699B	2-S52.699B
1	0-Other fracture of lower end of unspecified ulna, initial encounter for open fracture type IIIA, IIIB, or IIIC	0-S52.699C	2-S52.699C
1	0-Other fracture of lower end of unspecified ulna, subsequent encounter for closed fracture with routine healing	0-S52.699D	2-S52.699D
1	0-Other fracture of lower end of unspecified ulna, subsequent encounter for open fracture type I or II with routine healing	0-S52.699E	2-S52.699E
1	0-Other fracture of lower end of unspecified ulna, subsequent encounter for open fracture type IIIA, IIIB, or IIIC with routine healing	0-S52.699F	2-S52.699F
1	0-Other fracture of lower end of unspecified ulna, subsequent encounter for closed fracture with delayed healing	0-S52.699G	2-S52.699G
1	0-Other fracture of lower end of unspecified ulna, subsequent encounter for open fracture type I or II with delayed healing	0-S52.699H	2-S52.699H
1	0-Other fracture of lower end of unspecified ulna, subsequent encounter for open fracture type IIIA, IIIB, or IIIC with delayed healing	0-S52.699J	2-S52.699J
1	0-Other fracture of lower end of unspecified ulna, subsequent encounter for closed fracture with nonunion	0-S52.699K	2-S52.699K
1	0-Other fracture of lower end of unspecified ulna, subsequent encounter for open fracture type I or II with nonunion	0-S52.699M	2-S52.699M
1	0-Other fracture of lower end of unspecified ulna, subsequent encounter for open fracture type IIIA, IIIB, or IIIC with nonunion	0-S52.699N	2-S52.699N
1	0-Other fracture of lower end of unspecified ulna, subsequent encounter for closed fracture with malunion	0-S52.699P	2-S52.699P
1	0-Other fracture of lower end of unspecified ulna, subsequent encounter for open fracture type I or II with malunion	0-S52.699Q	2-S52.699Q
1	0-Other fracture of lower end of unspecified ulna, subsequent encounter for open fracture type IIIA, IIIB, or IIIC with malunion	0-S52.699R	2-S52.699R
1	0-Other fracture of lower end of unspecified ulna, sequela	0-S52.699S	2-S52.699S
1	0-Unspecified fracture of unspecified forearm, initial encounter for closed fracture	0-S52.90XA	2-S52.90XA
1	0-Unspecified fracture of unspecified forearm, initial encounter for open fracture type I or II	0-S52.90XB	2-S52.90XB
1	0-Unspecified fracture of unspecified forearm, initial encounter for open fracture type IIIA, IIIB, or IIIC	0-S52.90XC	2-S52.90XC
1	0-Unspecified fracture of unspecified forearm, subsequent encounter for closed fracture with routine healing	0-S52.90XD	2-S52.90XD
1	0-Unspecified fracture of unspecified forearm, subsequent encounter for open fracture type I or II with routine healing	0-S52.90XE	2-S52.90XE
1	0-Unspecified fracture of unspecified forearm, subsequent encounter for open fracture type IIIA, IIIB, or IIIC with routine healing	0-S52.90XF	2-S52.90XF
1	0-Unspecified fracture of unspecified forearm, subsequent encounter for closed fracture with delayed healing	0-S52.90XG	2-S52.90XG
1	0-Unspecified fracture of unspecified forearm, subsequent encounter for open fracture type I or II with delayed healing	0-S52.90XH	2-S52.90XH
1	0-Unspecified fracture of unspecified forearm, subsequent encounter for open fracture type IIIA, IIIB, or IIIC with delayed healing	0-S52.90XJ	2-S52.90XJ
1	0-Unspecified fracture of unspecified forearm, subsequent encounter for closed fracture with nonunion	0-S52.90XK	2-S52.90XK
1	0-Unspecified fracture of unspecified forearm, subsequent encounter for open fracture type I or II with nonunion	0-S52.90XM	2-S52.90XM
1	0-Unspecified fracture of unspecified forearm, subsequent encounter for open fracture type IIIA, IIIB, or IIIC with nonunion	0-S52.90XN	2-S52.90XN
1	0-Unspecified fracture of unspecified forearm, subsequent encounter for closed fracture with malunion	0-S52.90XP	2-S52.90XP
1	0-Unspecified fracture of unspecified forearm, subsequent encounter for open fracture type I or II with malunion	0-S52.90XQ	2-S52.90XQ
1	0-Unspecified fracture of unspecified forearm, subsequent encounter for open fracture type IIIA, IIIB, or IIIC with malunion	0-S52.90XR	2-S52.90XR
1	0-Unspecified fracture of unspecified forearm, sequela	0-S52.90XS	2-S52.90XS
1	0-Unspecified fracture of right forearm, initial encounter for closed fracture	0-S52.91XA	2-S52.91XA
1	0-Unspecified fracture of right forearm, initial encounter for open fracture type I or II	0-S52.91XB	2-S52.91XB
1	0-Unspecified fracture of right forearm, initial encounter for open fracture type IIIA, IIIB, or IIIC	0-S52.91XC	2-S52.91XC
1	0-Unspecified fracture of right forearm, subsequent encounter for closed fracture with routine healing	0-S52.91XD	2-S52.91XD
1	0-Unspecified fracture of right forearm, subsequent encounter for open fracture type I or II with routine healing	0-S52.91XE	2-S52.91XE
1	0-Unspecified fracture of right forearm, subsequent encounter for open fracture type IIIA, IIIB, or IIIC with routine healing	0-S52.91XF	2-S52.91XF
1	0-Unspecified fracture of right forearm, subsequent encounter for closed fracture with delayed healing	0-S52.91XG	2-S52.91XG
1	0-Unspecified fracture of right forearm, subsequent encounter for open fracture type I or II with delayed healing	0-S52.91XH	2-S52.91XH
1	0-Unspecified fracture of right forearm, subsequent encounter for open fracture type IIIA, IIIB, or IIIC with delayed healing	0-S52.91XJ	2-S52.91XJ
1	0-Unspecified fracture of right forearm, subsequent encounter for closed fracture with nonunion	0-S52.91XK	2-S52.91XK
1	0-Unspecified fracture of right forearm, subsequent encounter for open fracture type I or II with nonunion	0-S52.91XM	2-S52.91XM
1	0-Unspecified fracture of right forearm, subsequent encounter for open fracture type IIIA, IIIB, or IIIC with nonunion	0-S52.91XN	2-S52.91XN
1	0-Unspecified fracture of right forearm, subsequent encounter for closed fracture with malunion	0-S52.91XP	2-S52.91XP
1	0-Unspecified fracture of right forearm, subsequent encounter for open fracture type I or II with malunion	0-S52.91XQ	2-S52.91XQ
1	0-Unspecified fracture of right forearm, subsequent encounter for open fracture type IIIA, IIIB, or IIIC with malunion	0-S52.91XR	2-S52.91XR
1	0-Unspecified fracture of right forearm, sequela	0-S52.91XS	2-S52.91XS
1	0-Unspecified fracture of left forearm, initial encounter for closed fracture	0-S52.92XA	2-S52.92XA
1	0-Unspecified fracture of left forearm, initial encounter for open fracture type I or II	0-S52.92XB	2-S52.92XB
1	0-Unspecified fracture of left forearm, initial encounter for open fracture type IIIA, IIIB, or IIIC	0-S52.92XC	2-S52.92XC
1	0-Unspecified fracture of left forearm, subsequent encounter for closed fracture with routine healing	0-S52.92XD	2-S52.92XD
1	0-Unspecified fracture of left forearm, subsequent encounter for open fracture type I or II with routine healing	0-S52.92XE	2-S52.92XE
1	0-Unspecified fracture of left forearm, subsequent encounter for open fracture type IIIA, IIIB, or IIIC with routine healing	0-S52.92XF	2-S52.92XF
1	0-Unspecified fracture of left forearm, subsequent encounter for closed fracture with delayed healing	0-S52.92XG	2-S52.92XG
1	0-Unspecified fracture of left forearm, subsequent encounter for open fracture type I or II with delayed healing	0-S52.92XH	2-S52.92XH
1	0-Unspecified fracture of left forearm, subsequent encounter for open fracture type IIIA, IIIB, or IIIC with delayed healing	0-S52.92XJ	2-S52.92XJ
1	0-Unspecified fracture of left forearm, subsequent encounter for closed fracture with nonunion	0-S52.92XK	2-S52.92XK
1	0-Unspecified fracture of left forearm, subsequent encounter for open fracture type I or II with nonunion	0-S52.92XM	2-S52.92XM
1	0-Unspecified fracture of left forearm, subsequent encounter for open fracture type IIIA, IIIB, or IIIC with nonunion	0-S52.92XN	2-S52.92XN
1	0-Unspecified fracture of left forearm, subsequent encounter for closed fracture with malunion	0-S52.92XP	2-S52.92XP
1	0-Unspecified fracture of left forearm, subsequent encounter for open fracture type I or II with malunion	0-S52.92XQ	2-S52.92XQ
1	0-Unspecified fracture of left forearm, subsequent encounter for open fracture type IIIA, IIIB, or IIIC with malunion	0-S52.92XR	2-S52.92XR
1	0-Unspecified fracture of left forearm, sequela	0-S52.92XS	2-S52.92XS
1	0-Unspecified subluxation of right radial head, initial encounter	0-S53.001A	2-S53.001A
1	0-Unspecified subluxation of right radial head, subsequent encounter	0-S53.001D	2-S53.001D
1	0-Unspecified subluxation of right radial head, sequela	0-S53.001S	2-S53.001S
1	0-Unspecified subluxation of left radial head, initial encounter	0-S53.002A	2-S53.002A
1	0-Unspecified subluxation of left radial head, subsequent encounter	0-S53.002D	2-S53.002D
1	0-Unspecified subluxation of left radial head, sequela	0-S53.002S	2-S53.002S
1	0-Unspecified subluxation of unspecified radial head, initial encounter	0-S53.003A	2-S53.003A
1	0-Unspecified subluxation of unspecified radial head, subsequent encounter	0-S53.003D	2-S53.003D
1	0-Unspecified subluxation of unspecified radial head, sequela	0-S53.003S	2-S53.003S
1	0-Unspecified dislocation of right radial head, initial encounter	0-S53.004A	2-S53.004A
1	0-Unspecified dislocation of right radial head, subsequent encounter	0-S53.004D	2-S53.004D
1	0-Unspecified dislocation of right radial head, sequela	0-S53.004S	2-S53.004S
1	0-Unspecified dislocation of left radial head, initial encounter	0-S53.005A	2-S53.005A
1	0-Unspecified dislocation of left radial head, subsequent encounter	0-S53.005D	2-S53.005D
1	0-Unspecified dislocation of left radial head, sequela	0-S53.005S	2-S53.005S
1	0-Unspecified dislocation of unspecified radial head, initial encounter	0-S53.006A	2-S53.006A
1	0-Unspecified dislocation of unspecified radial head, subsequent encounter	0-S53.006D	2-S53.006D
1	0-Unspecified dislocation of unspecified radial head, sequela	0-S53.006S	2-S53.006S
1	0-Anterior subluxation of right radial head, initial encounter	0-S53.011A	2-S53.011A
1	0-Anterior subluxation of right radial head, subsequent encounter	0-S53.011D	2-S53.011D
1	0-Anterior subluxation of right radial head, sequela	0-S53.011S	2-S53.011S
1	0-Anterior subluxation of left radial head, initial encounter	0-S53.012A	2-S53.012A
1	0-Anterior subluxation of left radial head, subsequent encounter	0-S53.012D	2-S53.012D
1	0-Anterior subluxation of left radial head, sequela	0-S53.012S	2-S53.012S
1	0-Anterior subluxation of unspecified radial head, initial encounter	0-S53.013A	2-S53.013A
1	0-Anterior subluxation of unspecified radial head, subsequent encounter	0-S53.013D	2-S53.013D
1	0-Anterior subluxation of unspecified radial head, sequela	0-S53.013S	2-S53.013S
1	0-Anterior dislocation of right radial head, initial encounter	0-S53.014A	2-S53.014A
1	0-Anterior dislocation of right radial head, subsequent encounter	0-S53.014D	2-S53.014D
1	0-Anterior dislocation of right radial head, sequela	0-S53.014S	2-S53.014S
1	0-Anterior dislocation of left radial head, initial encounter	0-S53.015A	2-S53.015A
1	0-Anterior dislocation of left radial head, subsequent encounter	0-S53.015D	2-S53.015D
1	0-Anterior dislocation of left radial head, sequela	0-S53.015S	2-S53.015S
1	0-Anterior dislocation of unspecified radial head, initial encounter	0-S53.016A	2-S53.016A
1	0-Anterior dislocation of unspecified radial head, subsequent encounter	0-S53.016D	2-S53.016D
1	0-Anterior dislocation of unspecified radial head, sequela	0-S53.016S	2-S53.016S
1	0-Posterior subluxation of right radial head, initial encounter	0-S53.021A	2-S53.021A
1	0-Posterior subluxation of right radial head, subsequent encounter	0-S53.021D	2-S53.021D
1	0-Posterior subluxation of right radial head, sequela	0-S53.021S	2-S53.021S
1	0-Posterior subluxation of left radial head, initial encounter	0-S53.022A	2-S53.022A
1	0-Posterior subluxation of left radial head, subsequent encounter	0-S53.022D	2-S53.022D
1	0-Posterior subluxation of left radial head, sequela	0-S53.022S	2-S53.022S
1	0-Posterior subluxation of unspecified radial head, initial encounter	0-S53.023A	2-S53.023A
1	0-Posterior subluxation of unspecified radial head, subsequent encounter	0-S53.023D	2-S53.023D
1	0-Posterior subluxation of unspecified radial head, sequela	0-S53.023S	2-S53.023S
1	0-Posterior dislocation of right radial head, initial encounter	0-S53.024A	2-S53.024A
1	0-Posterior dislocation of right radial head, subsequent encounter	0-S53.024D	2-S53.024D
1	0-Posterior dislocation of right radial head, sequela	0-S53.024S	2-S53.024S
1	0-Posterior dislocation of left radial head, initial encounter	0-S53.025A	2-S53.025A
1	0-Posterior dislocation of left radial head, subsequent encounter	0-S53.025D	2-S53.025D
1	0-Posterior dislocation of left radial head, sequela	0-S53.025S	2-S53.025S
1	0-Posterior dislocation of unspecified radial head, initial encounter	0-S53.026A	2-S53.026A
1	0-Posterior dislocation of unspecified radial head, subsequent encounter	0-S53.026D	2-S53.026D
1	0-Posterior dislocation of unspecified radial head, sequela	0-S53.026S	2-S53.026S
1	0-Nursemaid's elbow, right elbow, initial encounter	0-S53.031A	2-S53.031A
1	0-Nursemaid's elbow, right elbow, subsequent encounter	0-S53.031D	2-S53.031D
1	0-Nursemaid's elbow, right elbow, sequela	0-S53.031S	2-S53.031S
1	0-Nursemaid's elbow, left elbow, initial encounter	0-S53.032A	2-S53.032A
1	0-Nursemaid's elbow, left elbow, subsequent encounter	0-S53.032D	2-S53.032D
1	0-Nursemaid's elbow, left elbow, sequela	0-S53.032S	2-S53.032S
1	0-Nursemaid's elbow, unspecified elbow, initial encounter	0-S53.033A	2-S53.033A
1	0-Nursemaid's elbow, unspecified elbow, subsequent encounter	0-S53.033D	2-S53.033D
1	0-Nursemaid's elbow, unspecified elbow, sequela	0-S53.033S	2-S53.033S
1	0-Other subluxation of right radial head, initial encounter	0-S53.091A	2-S53.091A
1	0-Other subluxation of right radial head, subsequent encounter	0-S53.091D	2-S53.091D
1	0-Other subluxation of right radial head, sequela	0-S53.091S	2-S53.091S
1	0-Other subluxation of left radial head, initial encounter	0-S53.092A	2-S53.092A
1	0-Other subluxation of left radial head, subsequent encounter	0-S53.092D	2-S53.092D
1	0-Other subluxation of left radial head, sequela	0-S53.092S	2-S53.092S
1	0-Other subluxation of unspecified radial head, initial encounter	0-S53.093A	2-S53.093A
1	0-Other subluxation of unspecified radial head, subsequent encounter	0-S53.093D	2-S53.093D
1	0-Other subluxation of unspecified radial head, sequela	0-S53.093S	2-S53.093S
1	0-Other dislocation of right radial head, initial encounter	0-S53.094A	2-S53.094A
1	0-Other dislocation of right radial head, subsequent encounter	0-S53.094D	2-S53.094D
1	0-Other dislocation of right radial head, sequela	0-S53.094S	2-S53.094S
1	0-Other dislocation of left radial head, initial encounter	0-S53.095A	2-S53.095A
1	0-Other dislocation of left radial head, subsequent encounter	0-S53.095D	2-S53.095D
1	0-Other dislocation of left radial head, sequela	0-S53.095S	2-S53.095S
1	0-Other dislocation of unspecified radial head, initial encounter	0-S53.096A	2-S53.096A
1	0-Other dislocation of unspecified radial head, subsequent encounter	0-S53.096D	2-S53.096D
1	0-Other dislocation of unspecified radial head, sequela	0-S53.096S	2-S53.096S
1	0-Unspecified subluxation of right ulnohumeral joint, initial encounter	0-S53.101A	2-S53.101A
1	0-Unspecified subluxation of right ulnohumeral joint, subsequent encounter	0-S53.101D	2-S53.101D
1	0-Unspecified subluxation of right ulnohumeral joint, sequela	0-S53.101S	2-S53.101S
1	0-Unspecified subluxation of left ulnohumeral joint, initial encounter	0-S53.102A	2-S53.102A
1	0-Unspecified subluxation of left ulnohumeral joint, subsequent encounter	0-S53.102D	2-S53.102D
1	0-Unspecified subluxation of left ulnohumeral joint, sequela	0-S53.102S	2-S53.102S
1	0-Unspecified subluxation of unspecified ulnohumeral joint, initial encounter	0-S53.103A	2-S53.103A
1	0-Unspecified subluxation of unspecified ulnohumeral joint, subsequent encounter	0-S53.103D	2-S53.103D
1	0-Unspecified subluxation of unspecified ulnohumeral joint, sequela	0-S53.103S	2-S53.103S
1	0-Unspecified dislocation of right ulnohumeral joint, initial encounter	0-S53.104A	2-S53.104A
1	0-Unspecified dislocation of right ulnohumeral joint, subsequent encounter	0-S53.104D	2-S53.104D
1	0-Unspecified dislocation of right ulnohumeral joint, sequela	0-S53.104S	2-S53.104S
1	0-Unspecified dislocation of left ulnohumeral joint, initial encounter	0-S53.105A	2-S53.105A
1	0-Unspecified dislocation of left ulnohumeral joint, subsequent encounter	0-S53.105D	2-S53.105D
1	0-Unspecified dislocation of left ulnohumeral joint, sequela	0-S53.105S	2-S53.105S
1	0-Unspecified dislocation of unspecified ulnohumeral joint, initial encounter	0-S53.106A	2-S53.106A
1	0-Unspecified dislocation of unspecified ulnohumeral joint, subsequent encounter	0-S53.106D	2-S53.106D
1	0-Unspecified dislocation of unspecified ulnohumeral joint, sequela	0-S53.106S	2-S53.106S
1	0-Anterior subluxation of right ulnohumeral joint, initial encounter	0-S53.111A	2-S53.111A
1	0-Anterior subluxation of right ulnohumeral joint, subsequent encounter	0-S53.111D	2-S53.111D
1	0-Anterior subluxation of right ulnohumeral joint, sequela	0-S53.111S	2-S53.111S
1	0-Anterior subluxation of left ulnohumeral joint, initial encounter	0-S53.112A	2-S53.112A
1	0-Anterior subluxation of left ulnohumeral joint, subsequent encounter	0-S53.112D	2-S53.112D
1	0-Anterior subluxation of left ulnohumeral joint, sequela	0-S53.112S	2-S53.112S
1	0-Anterior subluxation of unspecified ulnohumeral joint, initial encounter	0-S53.113A	2-S53.113A
1	0-Anterior subluxation of unspecified ulnohumeral joint, subsequent encounter	0-S53.113D	2-S53.113D
1	0-Anterior subluxation of unspecified ulnohumeral joint, sequela	0-S53.113S	2-S53.113S
1	0-Anterior dislocation of right ulnohumeral joint, initial encounter	0-S53.114A	2-S53.114A
1	0-Anterior dislocation of right ulnohumeral joint, subsequent encounter	0-S53.114D	2-S53.114D
1	0-Anterior dislocation of right ulnohumeral joint, sequela	0-S53.114S	2-S53.114S
1	0-Anterior dislocation of left ulnohumeral joint, initial encounter	0-S53.115A	2-S53.115A
1	0-Anterior dislocation of left ulnohumeral joint, subsequent encounter	0-S53.115D	2-S53.115D
1	0-Anterior dislocation of left ulnohumeral joint, sequela	0-S53.115S	2-S53.115S
1	0-Anterior dislocation of unspecified ulnohumeral joint, initial encounter	0-S53.116A	2-S53.116A
1	0-Anterior dislocation of unspecified ulnohumeral joint, subsequent encounter	0-S53.116D	2-S53.116D
1	0-Anterior dislocation of unspecified ulnohumeral joint, sequela	0-S53.116S	2-S53.116S
1	0-Posterior subluxation of right ulnohumeral joint, initial encounter	0-S53.121A	2-S53.121A
1	0-Posterior subluxation of right ulnohumeral joint, subsequent encounter	0-S53.121D	2-S53.121D
1	0-Posterior subluxation of right ulnohumeral joint, sequela	0-S53.121S	2-S53.121S
1	0-Posterior subluxation of left ulnohumeral joint, initial encounter	0-S53.122A	2-S53.122A
1	0-Posterior subluxation of left ulnohumeral joint, subsequent encounter	0-S53.122D	2-S53.122D
1	0-Posterior subluxation of left ulnohumeral joint, sequela	0-S53.122S	2-S53.122S
1	0-Posterior subluxation of unspecified ulnohumeral joint, initial encounter	0-S53.123A	2-S53.123A
1	0-Posterior subluxation of unspecified ulnohumeral joint, subsequent encounter	0-S53.123D	2-S53.123D
1	0-Posterior subluxation of unspecified ulnohumeral joint, sequela	0-S53.123S	2-S53.123S
1	0-Posterior dislocation of right ulnohumeral joint, initial encounter	0-S53.124A	2-S53.124A
1	0-Posterior dislocation of right ulnohumeral joint, subsequent encounter	0-S53.124D	2-S53.124D
1	0-Posterior dislocation of right ulnohumeral joint, sequela	0-S53.124S	2-S53.124S
1	0-Posterior dislocation of left ulnohumeral joint, initial encounter	0-S53.125A	2-S53.125A
1	0-Posterior dislocation of left ulnohumeral joint, subsequent encounter	0-S53.125D	2-S53.125D
1	0-Posterior dislocation of left ulnohumeral joint, sequela	0-S53.125S	2-S53.125S
1	0-Posterior dislocation of unspecified ulnohumeral joint, initial encounter	0-S53.126A	2-S53.126A
1	0-Posterior dislocation of unspecified ulnohumeral joint, subsequent encounter	0-S53.126D	2-S53.126D
1	0-Posterior dislocation of unspecified ulnohumeral joint, sequela	0-S53.126S	2-S53.126S
1	0-Medial subluxation of right ulnohumeral joint, initial encounter	0-S53.131A	2-S53.131A
1	0-Medial subluxation of right ulnohumeral joint, subsequent encounter	0-S53.131D	2-S53.131D
1	0-Medial subluxation of right ulnohumeral joint, sequela	0-S53.131S	2-S53.131S
1	0-Medial subluxation of left ulnohumeral joint, initial encounter	0-S53.132A	2-S53.132A
1	0-Medial subluxation of left ulnohumeral joint, subsequent encounter	0-S53.132D	2-S53.132D
1	0-Medial subluxation of left ulnohumeral joint, sequela	0-S53.132S	2-S53.132S
1	0-Medial subluxation of unspecified ulnohumeral joint, initial encounter	0-S53.133A	2-S53.133A
1	0-Medial subluxation of unspecified ulnohumeral joint, subsequent encounter	0-S53.133D	2-S53.133D
1	0-Medial subluxation of unspecified ulnohumeral joint, sequela	0-S53.133S	2-S53.133S
1	0-Medial dislocation of right ulnohumeral joint, initial encounter	0-S53.134A	2-S53.134A
1	0-Medial dislocation of right ulnohumeral joint, subsequent encounter	0-S53.134D	2-S53.134D
1	0-Medial dislocation of right ulnohumeral joint, sequela	0-S53.134S	2-S53.134S
1	0-Medial dislocation of left ulnohumeral joint, initial encounter	0-S53.135A	2-S53.135A
1	0-Medial dislocation of left ulnohumeral joint, subsequent encounter	0-S53.135D	2-S53.135D
1	0-Medial dislocation of left ulnohumeral joint, sequela	0-S53.135S	2-S53.135S
1	0-Medial dislocation of unspecified ulnohumeral joint, initial encounter	0-S53.136A	2-S53.136A
1	0-Medial dislocation of unspecified ulnohumeral joint, subsequent encounter	0-S53.136D	2-S53.136D
1	0-Medial dislocation of unspecified ulnohumeral joint, sequela	0-S53.136S	2-S53.136S
1	0-Lateral subluxation of right ulnohumeral joint, initial encounter	0-S53.141A	2-S53.141A
1	0-Lateral subluxation of right ulnohumeral joint, subsequent encounter	0-S53.141D	2-S53.141D
1	0-Lateral subluxation of right ulnohumeral joint, sequela	0-S53.141S	2-S53.141S
1	0-Lateral subluxation of left ulnohumeral joint, initial encounter	0-S53.142A	2-S53.142A
1	0-Lateral subluxation of left ulnohumeral joint, subsequent encounter	0-S53.142D	2-S53.142D
1	0-Lateral subluxation of left ulnohumeral joint, sequela	0-S53.142S	2-S53.142S
1	0-Lateral subluxation of unspecified ulnohumeral joint, initial encounter	0-S53.143A	2-S53.143A
1	0-Lateral subluxation of unspecified ulnohumeral joint, subsequent encounter	0-S53.143D	2-S53.143D
1	0-Lateral subluxation of unspecified ulnohumeral joint, sequela	0-S53.143S	2-S53.143S
1	0-Lateral dislocation of right ulnohumeral joint, initial encounter	0-S53.144A	2-S53.144A
1	0-Lateral dislocation of right ulnohumeral joint, subsequent encounter	0-S53.144D	2-S53.144D
1	0-Lateral dislocation of right ulnohumeral joint, sequela	0-S53.144S	2-S53.144S
1	0-Lateral dislocation of left ulnohumeral joint, initial encounter	0-S53.145A	2-S53.145A
1	0-Lateral dislocation of left ulnohumeral joint, subsequent encounter	0-S53.145D	2-S53.145D
1	0-Lateral dislocation of left ulnohumeral joint, sequela	0-S53.145S	2-S53.145S
1	0-Lateral dislocation of unspecified ulnohumeral joint, initial encounter	0-S53.146A	2-S53.146A
1	0-Lateral dislocation of unspecified ulnohumeral joint, subsequent encounter	0-S53.146D	2-S53.146D
1	0-Lateral dislocation of unspecified ulnohumeral joint, sequela	0-S53.146S	2-S53.146S
1	0-Other subluxation of right ulnohumeral joint, initial encounter	0-S53.191A	2-S53.191A
1	0-Other subluxation of right ulnohumeral joint, subsequent encounter	0-S53.191D	2-S53.191D
1	0-Other subluxation of right ulnohumeral joint, sequela	0-S53.191S	2-S53.191S
1	0-Other subluxation of left ulnohumeral joint, initial encounter	0-S53.192A	2-S53.192A
1	0-Other subluxation of left ulnohumeral joint, subsequent encounter	0-S53.192D	2-S53.192D
1	0-Other subluxation of left ulnohumeral joint, sequela	0-S53.192S	2-S53.192S
1	0-Other subluxation of unspecified ulnohumeral joint, initial encounter	0-S53.193A	2-S53.193A
1	0-Other subluxation of unspecified ulnohumeral joint, subsequent encounter	0-S53.193D	2-S53.193D
1	0-Other subluxation of unspecified ulnohumeral joint, sequela	0-S53.193S	2-S53.193S
1	0-Other dislocation of right ulnohumeral joint, initial encounter	0-S53.194A	2-S53.194A
1	0-Other dislocation of right ulnohumeral joint, subsequent encounter	0-S53.194D	2-S53.194D
1	0-Other dislocation of right ulnohumeral joint, sequela	0-S53.194S	2-S53.194S
1	0-Other dislocation of left ulnohumeral joint, initial encounter	0-S53.195A	2-S53.195A
1	0-Other dislocation of left ulnohumeral joint, subsequent encounter	0-S53.195D	2-S53.195D
1	0-Other dislocation of left ulnohumeral joint, sequela	0-S53.195S	2-S53.195S
1	0-Other dislocation of unspecified ulnohumeral joint, initial encounter	0-S53.196A	2-S53.196A
1	0-Other dislocation of unspecified ulnohumeral joint, subsequent encounter	0-S53.196D	2-S53.196D
1	0-Other dislocation of unspecified ulnohumeral joint, sequela	0-S53.196S	2-S53.196S
1	0-Traumatic rupture of unspecified radial collateral ligament, initial encounter	0-S53.20XA	2-S53.20XA
1	0-Traumatic rupture of unspecified radial collateral ligament, subsequent encounter	0-S53.20XD	2-S53.20XD
1	0-Traumatic rupture of unspecified radial collateral ligament, sequela	0-S53.20XS	2-S53.20XS
1	0-Traumatic rupture of right radial collateral ligament, initial encounter	0-S53.21XA	2-S53.21XA
1	0-Traumatic rupture of right radial collateral ligament, subsequent encounter	0-S53.21XD	2-S53.21XD
1	0-Traumatic rupture of right radial collateral ligament, sequela	0-S53.21XS	2-S53.21XS
1	0-Traumatic rupture of left radial collateral ligament, initial encounter	0-S53.22XA	2-S53.22XA
1	0-Traumatic rupture of left radial collateral ligament, subsequent encounter	0-S53.22XD	2-S53.22XD
1	0-Traumatic rupture of left radial collateral ligament, sequela	0-S53.22XS	2-S53.22XS
1	0-Traumatic rupture of unspecified ulnar collateral ligament, initial encounter	0-S53.30XA	2-S53.30XA
1	0-Traumatic rupture of unspecified ulnar collateral ligament, subsequent encounter	0-S53.30XD	2-S53.30XD
1	0-Traumatic rupture of unspecified ulnar collateral ligament, sequela	0-S53.30XS	2-S53.30XS
1	0-Traumatic rupture of right ulnar collateral ligament, initial encounter	0-S53.31XA	2-S53.31XA
1	0-Traumatic rupture of right ulnar collateral ligament, subsequent encounter	0-S53.31XD	2-S53.31XD
1	0-Traumatic rupture of right ulnar collateral ligament, sequela	0-S53.31XS	2-S53.31XS
1	0-Traumatic rupture of left ulnar collateral ligament, initial encounter	0-S53.32XA	2-S53.32XA
1	0-Traumatic rupture of left ulnar collateral ligament, subsequent encounter	0-S53.32XD	2-S53.32XD
1	0-Traumatic rupture of left ulnar collateral ligament, sequela	0-S53.32XS	2-S53.32XS
1	0-Unspecified sprain of right elbow, initial encounter	0-S53.401A	2-S53.401A
1	0-Unspecified sprain of right elbow, subsequent encounter	0-S53.401D	2-S53.401D
1	0-Unspecified sprain of right elbow, sequela	0-S53.401S	2-S53.401S
1	0-Unspecified sprain of left elbow, initial encounter	0-S53.402A	2-S53.402A
1	0-Unspecified sprain of left elbow, subsequent encounter	0-S53.402D	2-S53.402D
1	0-Unspecified sprain of left elbow, sequela	0-S53.402S	2-S53.402S
1	0-Unspecified sprain of unspecified elbow, initial encounter	0-S53.409A	2-S53.409A
1	0-Unspecified sprain of unspecified elbow, subsequent encounter	0-S53.409D	2-S53.409D
1	0-Unspecified sprain of unspecified elbow, sequela	0-S53.409S	2-S53.409S
1	0-Radiohumeral (joint) sprain of right elbow, initial encounter	0-S53.411A	2-S53.411A
1	0-Radiohumeral (joint) sprain of right elbow, subsequent encounter	0-S53.411D	2-S53.411D
1	0-Radiohumeral (joint) sprain of right elbow, sequela	0-S53.411S	2-S53.411S
1	0-Radiohumeral (joint) sprain of left elbow, initial encounter	0-S53.412A	2-S53.412A
1	0-Radiohumeral (joint) sprain of left elbow, subsequent encounter	0-S53.412D	2-S53.412D
1	0-Radiohumeral (joint) sprain of left elbow, sequela	0-S53.412S	2-S53.412S
1	0-Radiohumeral (joint) sprain of unspecified elbow, initial encounter	0-S53.419A	2-S53.419A
1	0-Radiohumeral (joint) sprain of unspecified elbow, subsequent encounter	0-S53.419D	2-S53.419D
1	0-Radiohumeral (joint) sprain of unspecified elbow, sequela	0-S53.419S	2-S53.419S
1	0-Ulnohumeral (joint) sprain of right elbow, initial encounter	0-S53.421A	2-S53.421A
1	0-Ulnohumeral (joint) sprain of right elbow, subsequent encounter	0-S53.421D	2-S53.421D
1	0-Ulnohumeral (joint) sprain of right elbow, sequela	0-S53.421S	2-S53.421S
1	0-Ulnohumeral (joint) sprain of left elbow, initial encounter	0-S53.422A	2-S53.422A
1	0-Ulnohumeral (joint) sprain of left elbow, subsequent encounter	0-S53.422D	2-S53.422D
1	0-Ulnohumeral (joint) sprain of left elbow, sequela	0-S53.422S	2-S53.422S
1	0-Ulnohumeral (joint) sprain of unspecified elbow, initial encounter	0-S53.429A	2-S53.429A
1	0-Ulnohumeral (joint) sprain of unspecified elbow, subsequent encounter	0-S53.429D	2-S53.429D
1	0-Ulnohumeral (joint) sprain of unspecified elbow, sequela	0-S53.429S	2-S53.429S
1	0-Radial collateral ligament sprain of right elbow, initial encounter	0-S53.431A	2-S53.431A
1	0-Radial collateral ligament sprain of right elbow, subsequent encounter	0-S53.431D	2-S53.431D
1	0-Radial collateral ligament sprain of right elbow, sequela	0-S53.431S	2-S53.431S
1	0-Radial collateral ligament sprain of left elbow, initial encounter	0-S53.432A	2-S53.432A
1	0-Radial collateral ligament sprain of left elbow, subsequent encounter	0-S53.432D	2-S53.432D
1	0-Radial collateral ligament sprain of left elbow, sequela	0-S53.432S	2-S53.432S
1	0-Radial collateral ligament sprain of unspecified elbow, initial encounter	0-S53.439A	2-S53.439A
1	0-Radial collateral ligament sprain of unspecified elbow, subsequent encounter	0-S53.439D	2-S53.439D
1	0-Radial collateral ligament sprain of unspecified elbow, sequela	0-S53.439S	2-S53.439S
1	0-Ulnar collateral ligament sprain of right elbow, initial encounter	0-S53.441A	2-S53.441A
1	0-Ulnar collateral ligament sprain of right elbow, subsequent encounter	0-S53.441D	2-S53.441D
1	0-Ulnar collateral ligament sprain of right elbow, sequela	0-S53.441S	2-S53.441S
1	0-Ulnar collateral ligament sprain of left elbow, initial encounter	0-S53.442A	2-S53.442A
1	0-Ulnar collateral ligament sprain of left elbow, subsequent encounter	0-S53.442D	2-S53.442D
1	0-Ulnar collateral ligament sprain of left elbow, sequela	0-S53.442S	2-S53.442S
1	0-Ulnar collateral ligament sprain of unspecified elbow, initial encounter	0-S53.449A	2-S53.449A
1	0-Ulnar collateral ligament sprain of unspecified elbow, subsequent encounter	0-S53.449D	2-S53.449D
1	0-Ulnar collateral ligament sprain of unspecified elbow, sequela	0-S53.449S	2-S53.449S
1	0-Other sprain of right elbow, initial encounter	0-S53.491A	2-S53.491A
1	0-Other sprain of right elbow, subsequent encounter	0-S53.491D	2-S53.491D
1	0-Other sprain of right elbow, sequela	0-S53.491S	2-S53.491S
1	0-Other sprain of left elbow, initial encounter	0-S53.492A	2-S53.492A
1	0-Other sprain of left elbow, subsequent encounter	0-S53.492D	2-S53.492D
1	0-Other sprain of left elbow, sequela	0-S53.492S	2-S53.492S
1	0-Other sprain of unspecified elbow, initial encounter	0-S53.499A	2-S53.499A
1	0-Other sprain of unspecified elbow, subsequent encounter	0-S53.499D	2-S53.499D
1	0-Other sprain of unspecified elbow, sequela	0-S53.499S	2-S53.499S
1	0-Injury of ulnar nerve at forearm level, unspecified arm, initial encounter	0-S54.00XA	2-S54.00XA
1	0-Injury of ulnar nerve at forearm level, unspecified arm, subsequent encounter	0-S54.00XD	2-S54.00XD
1	0-Injury of ulnar nerve at forearm level, unspecified arm, sequela	0-S54.00XS	2-S54.00XS
1	0-Injury of ulnar nerve at forearm level, right arm, initial encounter	0-S54.01XA	2-S54.01XA
1	0-Injury of ulnar nerve at forearm level, right arm, subsequent encounter	0-S54.01XD	2-S54.01XD
1	0-Injury of ulnar nerve at forearm level, right arm, sequela	0-S54.01XS	2-S54.01XS
1	0-Injury of ulnar nerve at forearm level, left arm, initial encounter	0-S54.02XA	2-S54.02XA
1	0-Injury of ulnar nerve at forearm level, left arm, subsequent encounter	0-S54.02XD	2-S54.02XD
1	0-Injury of ulnar nerve at forearm level, left arm, sequela	0-S54.02XS	2-S54.02XS
1	0-Injury of median nerve at forearm level, unspecified arm, initial encounter	0-S54.10XA	2-S54.10XA
1	0-Injury of median nerve at forearm level, unspecified arm, subsequent encounter	0-S54.10XD	2-S54.10XD
1	0-Injury of median nerve at forearm level, unspecified arm, sequela	0-S54.10XS	2-S54.10XS
1	0-Injury of median nerve at forearm level, right arm, initial encounter	0-S54.11XA	2-S54.11XA
1	0-Injury of median nerve at forearm level, right arm, subsequent encounter	0-S54.11XD	2-S54.11XD
1	0-Injury of median nerve at forearm level, right arm, sequela	0-S54.11XS	2-S54.11XS
1	0-Injury of median nerve at forearm level, left arm, initial encounter	0-S54.12XA	2-S54.12XA
1	0-Injury of median nerve at forearm level, left arm, subsequent encounter	0-S54.12XD	2-S54.12XD
1	0-Injury of median nerve at forearm level, left arm, sequela	0-S54.12XS	2-S54.12XS
1	0-Injury of radial nerve at forearm level, unspecified arm, initial encounter	0-S54.20XA	2-S54.20XA
1	0-Injury of radial nerve at forearm level, unspecified arm, subsequent encounter	0-S54.20XD	2-S54.20XD
1	0-Injury of radial nerve at forearm level, unspecified arm, sequela	0-S54.20XS	2-S54.20XS
1	0-Injury of radial nerve at forearm level, right arm, initial encounter	0-S54.21XA	2-S54.21XA
1	0-Injury of radial nerve at forearm level, right arm, subsequent encounter	0-S54.21XD	2-S54.21XD
1	0-Injury of radial nerve at forearm level, right arm, sequela	0-S54.21XS	2-S54.21XS
1	0-Injury of radial nerve at forearm level, left arm, initial encounter	0-S54.22XA	2-S54.22XA
1	0-Injury of radial nerve at forearm level, left arm, subsequent encounter	0-S54.22XD	2-S54.22XD
1	0-Injury of radial nerve at forearm level, left arm, sequela	0-S54.22XS	2-S54.22XS
1	0-Injury of cutaneous sensory nerve at forearm level, unspecified arm, initial encounter	0-S54.30XA	2-S54.30XA
1	0-Injury of cutaneous sensory nerve at forearm level, unspecified arm, subsequent encounter	0-S54.30XD	2-S54.30XD
1	0-Injury of cutaneous sensory nerve at forearm level, unspecified arm, sequela	0-S54.30XS	2-S54.30XS
1	0-Injury of cutaneous sensory nerve at forearm level, right arm, initial encounter	0-S54.31XA	2-S54.31XA
1	0-Injury of cutaneous sensory nerve at forearm level, right arm, subsequent encounter	0-S54.31XD	2-S54.31XD
1	0-Injury of cutaneous sensory nerve at forearm level, right arm, sequela	0-S54.31XS	2-S54.31XS
1	0-Injury of cutaneous sensory nerve at forearm level, left arm, initial encounter	0-S54.32XA	2-S54.32XA
1	0-Injury of cutaneous sensory nerve at forearm level, left arm, subsequent encounter	0-S54.32XD	2-S54.32XD
1	0-Injury of cutaneous sensory nerve at forearm level, left arm, sequela	0-S54.32XS	2-S54.32XS
1	0-Injury of other nerves at forearm level, right arm, initial encounter	0-S54.8X1A	2-S54.8X1A
1	0-Injury of other nerves at forearm level, right arm, subsequent encounter	0-S54.8X1D	2-S54.8X1D
1	0-Injury of other nerves at forearm level, right arm, sequela	0-S54.8X1S	2-S54.8X1S
1	0-Injury of other nerves at forearm level, left arm, initial encounter	0-S54.8X2A	2-S54.8X2A
1	0-Injury of other nerves at forearm level, left arm, subsequent encounter	0-S54.8X2D	2-S54.8X2D
1	0-Injury of other nerves at forearm level, left arm, sequela	0-S54.8X2S	2-S54.8X2S
1	0-Injury of other nerves at forearm level, unspecified arm, initial encounter	0-S54.8X9A	2-S54.8X9A
1	0-Injury of other nerves at forearm level, unspecified arm, subsequent encounter	0-S54.8X9D	2-S54.8X9D
1	0-Injury of other nerves at forearm level, unspecified arm, sequela	0-S54.8X9S	2-S54.8X9S
1	0-Injury of unspecified nerve at forearm level, unspecified arm, initial encounter	0-S54.90XA	2-S54.90XA
1	0-Injury of unspecified nerve at forearm level, unspecified arm, subsequent encounter	0-S54.90XD	2-S54.90XD
1	0-Injury of unspecified nerve at forearm level, unspecified arm, sequela	0-S54.90XS	2-S54.90XS
1	0-Injury of unspecified nerve at forearm level, right arm, initial encounter	0-S54.91XA	2-S54.91XA
1	0-Injury of unspecified nerve at forearm level, right arm, subsequent encounter	0-S54.91XD	2-S54.91XD
1	0-Injury of unspecified nerve at forearm level, right arm, sequela	0-S54.91XS	2-S54.91XS
1	0-Injury of unspecified nerve at forearm level, left arm, initial encounter	0-S54.92XA	2-S54.92XA
1	0-Injury of unspecified nerve at forearm level, left arm, subsequent encounter	0-S54.92XD	2-S54.92XD
1	0-Injury of unspecified nerve at forearm level, left arm, sequela	0-S54.92XS	2-S54.92XS
1	0-Unspecified injury of ulnar artery at forearm level, right arm, initial encounter	0-S55.001A	2-S55.001A
1	0-Unspecified injury of ulnar artery at forearm level, right arm, subsequent encounter	0-S55.001D	2-S55.001D
1	0-Unspecified injury of ulnar artery at forearm level, right arm, sequela	0-S55.001S	2-S55.001S
1	0-Unspecified injury of ulnar artery at forearm level, left arm, initial encounter	0-S55.002A	2-S55.002A
1	0-Unspecified injury of ulnar artery at forearm level, left arm, subsequent encounter	0-S55.002D	2-S55.002D
1	0-Unspecified injury of ulnar artery at forearm level, left arm, sequela	0-S55.002S	2-S55.002S
1	0-Unspecified injury of ulnar artery at forearm level, unspecified arm, initial encounter	0-S55.009A	2-S55.009A
1	0-Unspecified injury of ulnar artery at forearm level, unspecified arm, subsequent encounter	0-S55.009D	2-S55.009D
1	0-Unspecified injury of ulnar artery at forearm level, unspecified arm, sequela	0-S55.009S	2-S55.009S
1	0-Laceration of ulnar artery at forearm level, right arm, initial encounter	0-S55.011A	2-S55.011A
1	0-Laceration of ulnar artery at forearm level, right arm, subsequent encounter	0-S55.011D	2-S55.011D
1	0-Laceration of ulnar artery at forearm level, right arm, sequela	0-S55.011S	2-S55.011S
1	0-Laceration of ulnar artery at forearm level, left arm, initial encounter	0-S55.012A	2-S55.012A
1	0-Laceration of ulnar artery at forearm level, left arm, subsequent encounter	0-S55.012D	2-S55.012D
1	0-Laceration of ulnar artery at forearm level, left arm, sequela	0-S55.012S	2-S55.012S
1	0-Laceration of ulnar artery at forearm level, unspecified arm, initial encounter	0-S55.019A	2-S55.019A
1	0-Laceration of ulnar artery at forearm level, unspecified arm, subsequent encounter	0-S55.019D	2-S55.019D
1	0-Laceration of ulnar artery at forearm level, unspecified arm, sequela	0-S55.019S	2-S55.019S
1	0-Other specified injury of ulnar artery at forearm level, right arm, initial encounter	0-S55.091A	2-S55.091A
1	0-Other specified injury of ulnar artery at forearm level, right arm, subsequent encounter	0-S55.091D	2-S55.091D
1	0-Other specified injury of ulnar artery at forearm level, right arm, sequela	0-S55.091S	2-S55.091S
1	0-Other specified injury of ulnar artery at forearm level, left arm, initial encounter	0-S55.092A	2-S55.092A
1	0-Other specified injury of ulnar artery at forearm level, left arm, subsequent encounter	0-S55.092D	2-S55.092D
1	0-Other specified injury of ulnar artery at forearm level, left arm, sequela	0-S55.092S	2-S55.092S
1	0-Other specified injury of ulnar artery at forearm level, unspecified arm, initial encounter	0-S55.099A	2-S55.099A
1	0-Other specified injury of ulnar artery at forearm level, unspecified arm, subsequent encounter	0-S55.099D	2-S55.099D
1	0-Other specified injury of ulnar artery at forearm level, unspecified arm, sequela	0-S55.099S	2-S55.099S
1	0-Unspecified injury of radial artery at forearm level, right arm, initial encounter	0-S55.101A	2-S55.101A
1	0-Unspecified injury of radial artery at forearm level, right arm, subsequent encounter	0-S55.101D	2-S55.101D
1	0-Unspecified injury of radial artery at forearm level, right arm, sequela	0-S55.101S	2-S55.101S
1	0-Unspecified injury of radial artery at forearm level, left arm, initial encounter	0-S55.102A	2-S55.102A
1	0-Unspecified injury of radial artery at forearm level, left arm, subsequent encounter	0-S55.102D	2-S55.102D
1	0-Unspecified injury of radial artery at forearm level, left arm, sequela	0-S55.102S	2-S55.102S
1	0-Unspecified injury of radial artery at forearm level, unspecified arm, initial encounter	0-S55.109A	2-S55.109A
1	0-Unspecified injury of radial artery at forearm level, unspecified arm, subsequent encounter	0-S55.109D	2-S55.109D
1	0-Unspecified injury of radial artery at forearm level, unspecified arm, sequela	0-S55.109S	2-S55.109S
1	0-Laceration of radial artery at forearm level, right arm, initial encounter	0-S55.111A	2-S55.111A
1	0-Laceration of radial artery at forearm level, right arm, subsequent encounter	0-S55.111D	2-S55.111D
1	0-Laceration of radial artery at forearm level, right arm, sequela	0-S55.111S	2-S55.111S
1	0-Laceration of radial artery at forearm level, left arm, initial encounter	0-S55.112A	2-S55.112A
1	0-Laceration of radial artery at forearm level, left arm, subsequent encounter	0-S55.112D	2-S55.112D
1	0-Laceration of radial artery at forearm level, left arm, sequela	0-S55.112S	2-S55.112S
1	0-Laceration of radial artery at forearm level, unspecified arm, initial encounter	0-S55.119A	2-S55.119A
1	0-Laceration of radial artery at forearm level, unspecified arm, subsequent encounter	0-S55.119D	2-S55.119D
1	0-Laceration of radial artery at forearm level, unspecified arm, sequela	0-S55.119S	2-S55.119S
1	0-Other specified injury of radial artery at forearm level, right arm, initial encounter	0-S55.191A	2-S55.191A
1	0-Other specified injury of radial artery at forearm level, right arm, subsequent encounter	0-S55.191D	2-S55.191D
1	0-Other specified injury of radial artery at forearm level, right arm, sequela	0-S55.191S	2-S55.191S
1	0-Other specified injury of radial artery at forearm level, left arm, initial encounter	0-S55.192A	2-S55.192A
1	0-Other specified injury of radial artery at forearm level, left arm, subsequent encounter	0-S55.192D	2-S55.192D
1	0-Other specified injury of radial artery at forearm level, left arm, sequela	0-S55.192S	2-S55.192S
1	0-Other specified injury of radial artery at forearm level, unspecified arm, initial encounter	0-S55.199A	2-S55.199A
1	0-Other specified injury of radial artery at forearm level, unspecified arm, subsequent encounter	0-S55.199D	2-S55.199D
1	0-Other specified injury of radial artery at forearm level, unspecified arm, sequela	0-S55.199S	2-S55.199S
1	0-Unspecified injury of vein at forearm level, right arm, initial encounter	0-S55.201A	2-S55.201A
1	0-Unspecified injury of vein at forearm level, right arm, subsequent encounter	0-S55.201D	2-S55.201D
1	0-Unspecified injury of vein at forearm level, right arm, sequela	0-S55.201S	2-S55.201S
1	0-Unspecified injury of vein at forearm level, left arm, initial encounter	0-S55.202A	2-S55.202A
1	0-Unspecified injury of vein at forearm level, left arm, subsequent encounter	0-S55.202D	2-S55.202D
1	0-Unspecified injury of vein at forearm level, left arm, sequela	0-S55.202S	2-S55.202S
1	0-Unspecified injury of vein at forearm level, unspecified arm, initial encounter	0-S55.209A	2-S55.209A
1	0-Unspecified injury of vein at forearm level, unspecified arm, subsequent encounter	0-S55.209D	2-S55.209D
1	0-Unspecified injury of vein at forearm level, unspecified arm, sequela	0-S55.209S	2-S55.209S
1	0-Laceration of vein at forearm level, right arm, initial encounter	0-S55.211A	2-S55.211A
1	0-Laceration of vein at forearm level, right arm, subsequent encounter	0-S55.211D	2-S55.211D
1	0-Laceration of vein at forearm level, right arm, sequela	0-S55.211S	2-S55.211S
1	0-Laceration of vein at forearm level, left arm, initial encounter	0-S55.212A	2-S55.212A
1	0-Laceration of vein at forearm level, left arm, subsequent encounter	0-S55.212D	2-S55.212D
1	0-Laceration of vein at forearm level, left arm, sequela	0-S55.212S	2-S55.212S
1	0-Laceration of vein at forearm level, unspecified arm, initial encounter	0-S55.219A	2-S55.219A
1	0-Laceration of vein at forearm level, unspecified arm, subsequent encounter	0-S55.219D	2-S55.219D
1	0-Laceration of vein at forearm level, unspecified arm, sequela	0-S55.219S	2-S55.219S
1	0-Other specified injury of vein at forearm level, right arm, initial encounter	0-S55.291A	2-S55.291A
1	0-Other specified injury of vein at forearm level, right arm, subsequent encounter	0-S55.291D	2-S55.291D
1	0-Other specified injury of vein at forearm level, right arm, sequela	0-S55.291S	2-S55.291S
1	0-Other specified injury of vein at forearm level, left arm, initial encounter	0-S55.292A	2-S55.292A
1	0-Other specified injury of vein at forearm level, left arm, subsequent encounter	0-S55.292D	2-S55.292D
1	0-Other specified injury of vein at forearm level, left arm, sequela	0-S55.292S	2-S55.292S
1	0-Other specified injury of vein at forearm level, unspecified arm, initial encounter	0-S55.299A	2-S55.299A
1	0-Other specified injury of vein at forearm level, unspecified arm, subsequent encounter	0-S55.299D	2-S55.299D
1	0-Other specified injury of vein at forearm level, unspecified arm, sequela	0-S55.299S	2-S55.299S
1	0-Unspecified injury of other blood vessels at forearm level, right arm, initial encounter	0-S55.801A	2-S55.801A
1	0-Unspecified injury of other blood vessels at forearm level, right arm, subsequent encounter	0-S55.801D	2-S55.801D
1	0-Unspecified injury of other blood vessels at forearm level, right arm, sequela	0-S55.801S	2-S55.801S
1	0-Unspecified injury of other blood vessels at forearm level, left arm, initial encounter	0-S55.802A	2-S55.802A
1	0-Unspecified injury of other blood vessels at forearm level, left arm, subsequent encounter	0-S55.802D	2-S55.802D
1	0-Unspecified injury of other blood vessels at forearm level, left arm, sequela	0-S55.802S	2-S55.802S
1	0-Unspecified injury of other blood vessels at forearm level, unspecified arm, initial encounter	0-S55.809A	2-S55.809A
1	0-Unspecified injury of other blood vessels at forearm level, unspecified arm, subsequent encounter	0-S55.809D	2-S55.809D
1	0-Unspecified injury of other blood vessels at forearm level, unspecified arm, sequela	0-S55.809S	2-S55.809S
1	0-Laceration of other blood vessels at forearm level, right arm, initial encounter	0-S55.811A	2-S55.811A
1	0-Laceration of other blood vessels at forearm level, right arm, subsequent encounter	0-S55.811D	2-S55.811D
1	0-Laceration of other blood vessels at forearm level, right arm, sequela	0-S55.811S	2-S55.811S
1	0-Laceration of other blood vessels at forearm level, left arm, initial encounter	0-S55.812A	2-S55.812A
1	0-Laceration of other blood vessels at forearm level, left arm, subsequent encounter	0-S55.812D	2-S55.812D
1	0-Laceration of other blood vessels at forearm level, left arm, sequela	0-S55.812S	2-S55.812S
1	0-Laceration of other blood vessels at forearm level, unspecified arm, initial encounter	0-S55.819A	2-S55.819A
1	0-Laceration of other blood vessels at forearm level, unspecified arm, subsequent encounter	0-S55.819D	2-S55.819D
1	0-Laceration of other blood vessels at forearm level, unspecified arm, sequela	0-S55.819S	2-S55.819S
1	0-Other specified injury of other blood vessels at forearm level, right arm, initial encounter	0-S55.891A	2-S55.891A
1	0-Other specified injury of other blood vessels at forearm level, right arm, subsequent encounter	0-S55.891D	2-S55.891D
1	0-Other specified injury of other blood vessels at forearm level, right arm, sequela	0-S55.891S	2-S55.891S
1	0-Other specified injury of other blood vessels at forearm level, left arm, initial encounter	0-S55.892A	2-S55.892A
1	0-Other specified injury of other blood vessels at forearm level, left arm, subsequent encounter	0-S55.892D	2-S55.892D
1	0-Other specified injury of other blood vessels at forearm level, left arm, sequela	0-S55.892S	2-S55.892S
1	0-Other specified injury of other blood vessels at forearm level, unspecified arm, initial encounter	0-S55.899A	2-S55.899A
1	0-Other specified injury of other blood vessels at forearm level, unspecified arm, subsequent encounter	0-S55.899D	2-S55.899D
1	0-Other specified injury of other blood vessels at forearm level, unspecified arm, sequela	0-S55.899S	2-S55.899S
1	0-Unspecified injury of unspecified blood vessel at forearm level, right arm, initial encounter	0-S55.901A	2-S55.901A
1	0-Unspecified injury of unspecified blood vessel at forearm level, right arm, subsequent encounter	0-S55.901D	2-S55.901D
1	0-Unspecified injury of unspecified blood vessel at forearm level, right arm, sequela	0-S55.901S	2-S55.901S
1	0-Unspecified injury of unspecified blood vessel at forearm level, left arm, initial encounter	0-S55.902A	2-S55.902A
1	0-Unspecified injury of unspecified blood vessel at forearm level, left arm, subsequent encounter	0-S55.902D	2-S55.902D
1	0-Unspecified injury of unspecified blood vessel at forearm level, left arm, sequela	0-S55.902S	2-S55.902S
1	0-Unspecified injury of unspecified blood vessel at forearm level, unspecified arm, initial encounter	0-S55.909A	2-S55.909A
1	0-Unspecified injury of unspecified blood vessel at forearm level, unspecified arm, subsequent encounter	0-S55.909D	2-S55.909D
1	0-Unspecified injury of unspecified blood vessel at forearm level, unspecified arm, sequela	0-S55.909S	2-S55.909S
1	0-Laceration of unspecified blood vessel at forearm level, right arm, initial encounter	0-S55.911A	2-S55.911A
1	0-Laceration of unspecified blood vessel at forearm level, right arm, subsequent encounter	0-S55.911D	2-S55.911D
1	0-Laceration of unspecified blood vessel at forearm level, right arm, sequela	0-S55.911S	2-S55.911S
1	0-Laceration of unspecified blood vessel at forearm level, left arm, initial encounter	0-S55.912A	2-S55.912A
1	0-Laceration of unspecified blood vessel at forearm level, left arm, subsequent encounter	0-S55.912D	2-S55.912D
1	0-Laceration of unspecified blood vessel at forearm level, left arm, sequela	0-S55.912S	2-S55.912S
1	0-Laceration of unspecified blood vessel at forearm level, unspecified arm, initial encounter	0-S55.919A	2-S55.919A
1	0-Laceration of unspecified blood vessel at forearm level, unspecified arm, subsequent encounter	0-S55.919D	2-S55.919D
1	0-Laceration of unspecified blood vessel at forearm level, unspecified arm, sequela	0-S55.919S	2-S55.919S
1	0-Other specified injury of unspecified blood vessel at forearm level, right arm, initial encounter	0-S55.991A	2-S55.991A
1	0-Other specified injury of unspecified blood vessel at forearm level, right arm, subsequent encounter	0-S55.991D	2-S55.991D
1	0-Other specified injury of unspecified blood vessel at forearm level, right arm, sequela	0-S55.991S	2-S55.991S
1	0-Other specified injury of unspecified blood vessel at forearm level, left arm, initial encounter	0-S55.992A	2-S55.992A
1	0-Other specified injury of unspecified blood vessel at forearm level, left arm, subsequent encounter	0-S55.992D	2-S55.992D
1	0-Other specified injury of unspecified blood vessel at forearm level, left arm, sequela	0-S55.992S	2-S55.992S
1	0-Other specified injury of unspecified blood vessel at forearm level, unspecified arm, initial encounter	0-S55.999A	2-S55.999A
1	0-Other specified injury of unspecified blood vessel at forearm level, unspecified arm, subsequent encounter	0-S55.999D	2-S55.999D
1	0-Other specified injury of unspecified blood vessel at forearm level, unspecified arm, sequela	0-S55.999S	2-S55.999S
1	0-Unspecified injury of flexor muscle, fascia and tendon of right thumb at forearm level, initial encounter	0-S56.001A	2-S56.001A
1	0-Unspecified injury of flexor muscle, fascia and tendon of right thumb at forearm level, subsequent encounter	0-S56.001D	2-S56.001D
1	0-Unspecified injury of flexor muscle, fascia and tendon of right thumb at forearm level, sequela	0-S56.001S	2-S56.001S
1	0-Unspecified injury of flexor muscle, fascia and tendon of left thumb at forearm level, initial encounter	0-S56.002A	2-S56.002A
1	0-Unspecified injury of flexor muscle, fascia and tendon of left thumb at forearm level, subsequent encounter	0-S56.002D	2-S56.002D
1	0-Unspecified injury of flexor muscle, fascia and tendon of left thumb at forearm level, sequela	0-S56.002S	2-S56.002S
1	0-Unspecified injury of flexor muscle, fascia and tendon of unspecified thumb at forearm level, initial encounter	0-S56.009A	2-S56.009A
1	0-Unspecified injury of flexor muscle, fascia and tendon of unspecified thumb at forearm level, subsequent encounter	0-S56.009D	2-S56.009D
1	0-Unspecified injury of flexor muscle, fascia and tendon of unspecified thumb at forearm level, sequela	0-S56.009S	2-S56.009S
1	0-Strain of flexor muscle, fascia and tendon of right thumb at forearm level, initial encounter	0-S56.011A	2-S56.011A
1	0-Strain of flexor muscle, fascia and tendon of right thumb at forearm level, subsequent encounter	0-S56.011D	2-S56.011D
1	0-Strain of flexor muscle, fascia and tendon of right thumb at forearm level, sequela	0-S56.011S	2-S56.011S
1	0-Strain of flexor muscle, fascia and tendon of left thumb at forearm level, initial encounter	0-S56.012A	2-S56.012A
1	0-Strain of flexor muscle, fascia and tendon of left thumb at forearm level, subsequent encounter	0-S56.012D	2-S56.012D
1	0-Strain of flexor muscle, fascia and tendon of left thumb at forearm level, sequela	0-S56.012S	2-S56.012S
1	0-Strain of flexor muscle, fascia and tendon of unspecified thumb at forearm level, initial encounter	0-S56.019A	2-S56.019A
1	0-Strain of flexor muscle, fascia and tendon of unspecified thumb at forearm level, subsequent encounter	0-S56.019D	2-S56.019D
1	0-Strain of flexor muscle, fascia and tendon of unspecified thumb at forearm level, sequela	0-S56.019S	2-S56.019S
1	0-Laceration of flexor muscle, fascia and tendon of right thumb at forearm level, initial encounter	0-S56.021A	2-S56.021A
1	0-Laceration of flexor muscle, fascia and tendon of right thumb at forearm level, subsequent encounter	0-S56.021D	2-S56.021D
1	0-Laceration of flexor muscle, fascia and tendon of right thumb at forearm level, sequela	0-S56.021S	2-S56.021S
1	0-Laceration of flexor muscle, fascia and tendon of left thumb at forearm level, initial encounter	0-S56.022A	2-S56.022A
1	0-Laceration of flexor muscle, fascia and tendon of left thumb at forearm level, subsequent encounter	0-S56.022D	2-S56.022D
1	0-Laceration of flexor muscle, fascia and tendon of left thumb at forearm level, sequela	0-S56.022S	2-S56.022S
1	0-Laceration of flexor muscle, fascia and tendon of unspecified thumb at forearm level, initial encounter	0-S56.029A	2-S56.029A
1	0-Laceration of flexor muscle, fascia and tendon of unspecified thumb at forearm level, subsequent encounter	0-S56.029D	2-S56.029D
1	0-Laceration of flexor muscle, fascia and tendon of unspecified thumb at forearm level, sequela	0-S56.029S	2-S56.029S
1	0-Other injury of flexor muscle, fascia and tendon of right thumb at forearm level, initial encounter	0-S56.091A	2-S56.091A
1	0-Other injury of flexor muscle, fascia and tendon of right thumb at forearm level, subsequent encounter	0-S56.091D	2-S56.091D
1	0-Other injury of flexor muscle, fascia and tendon of right thumb at forearm level, sequela	0-S56.091S	2-S56.091S
1	0-Other injury of flexor muscle, fascia and tendon of left thumb at forearm level, initial encounter	0-S56.092A	2-S56.092A
1	0-Other injury of flexor muscle, fascia and tendon of left thumb at forearm level, subsequent encounter	0-S56.092D	2-S56.092D
1	0-Other injury of flexor muscle, fascia and tendon of left thumb at forearm level, sequela	0-S56.092S	2-S56.092S
1	0-Other injury of flexor muscle, fascia and tendon of unspecified thumb at forearm level, initial encounter	0-S56.099A	2-S56.099A
1	0-Other injury of flexor muscle, fascia and tendon of unspecified thumb at forearm level, subsequent encounter	0-S56.099D	2-S56.099D
1	0-Other injury of flexor muscle, fascia and tendon of unspecified thumb at forearm level, sequela	0-S56.099S	2-S56.099S
1	0-Unspecified injury of flexor muscle, fascia and tendon of right index finger at forearm level, initial encounter	0-S56.101A	2-S56.101A
1	0-Unspecified injury of flexor muscle, fascia and tendon of right index finger at forearm level, subsequent encounter	0-S56.101D	2-S56.101D
1	0-Unspecified injury of flexor muscle, fascia and tendon of right index finger at forearm level, sequela	0-S56.101S	2-S56.101S
1	0-Unspecified injury of flexor muscle, fascia and tendon of left index finger at forearm level, initial encounter	0-S56.102A	2-S56.102A
1	0-Unspecified injury of flexor muscle, fascia and tendon of left index finger at forearm level, subsequent encounter	0-S56.102D	2-S56.102D
1	0-Unspecified injury of flexor muscle, fascia and tendon of left index finger at forearm level, sequela	0-S56.102S	2-S56.102S
1	0-Unspecified injury of flexor muscle, fascia and tendon of right middle finger at forearm level, initial encounter	0-S56.103A	2-S56.103A
1	0-Unspecified injury of flexor muscle, fascia and tendon of right middle finger at forearm level, subsequent encounter	0-S56.103D	2-S56.103D
1	0-Unspecified injury of flexor muscle, fascia and tendon of right middle finger at forearm level, sequela	0-S56.103S	2-S56.103S
1	0-Unspecified injury of flexor muscle, fascia and tendon of left middle finger at forearm level, initial encounter	0-S56.104A	2-S56.104A
1	0-Unspecified injury of flexor muscle, fascia and tendon of left middle finger at forearm level, subsequent encounter	0-S56.104D	2-S56.104D
1	0-Unspecified injury of flexor muscle, fascia and tendon of left middle finger at forearm level, sequela	0-S56.104S	2-S56.104S
1	0-Unspecified injury of flexor muscle, fascia and tendon of right ring finger at forearm level, initial encounter	0-S56.105A	2-S56.105A
1	0-Unspecified injury of flexor muscle, fascia and tendon of right ring finger at forearm level, subsequent encounter	0-S56.105D	2-S56.105D
1	0-Unspecified injury of flexor muscle, fascia and tendon of right ring finger at forearm level, sequela	0-S56.105S	2-S56.105S
1	0-Unspecified injury of flexor muscle, fascia and tendon of left ring finger at forearm level, initial encounter	0-S56.106A	2-S56.106A
1	0-Unspecified injury of flexor muscle, fascia and tendon of left ring finger at forearm level, subsequent encounter	0-S56.106D	2-S56.106D
1	0-Unspecified injury of flexor muscle, fascia and tendon of left ring finger at forearm level, sequela	0-S56.106S	2-S56.106S
1	0-Unspecified injury of flexor muscle, fascia and tendon of right little finger at forearm level, initial encounter	0-S56.107A	2-S56.107A
1	0-Unspecified injury of flexor muscle, fascia and tendon of right little finger at forearm level, subsequent encounter	0-S56.107D	2-S56.107D
1	0-Unspecified injury of flexor muscle, fascia and tendon of right little finger at forearm level, sequela	0-S56.107S	2-S56.107S
1	0-Unspecified injury of flexor muscle, fascia and tendon of left little finger at forearm level, initial encounter	0-S56.108A	2-S56.108A
1	0-Unspecified injury of flexor muscle, fascia and tendon of left little finger at forearm level, subsequent encounter	0-S56.108D	2-S56.108D
1	0-Unspecified injury of flexor muscle, fascia and tendon of left little finger at forearm level, sequela	0-S56.108S	2-S56.108S
1	0-Unspecified injury of flexor muscle, fascia and tendon of unspecified finger at forearm level, initial encounter	0-S56.109A	2-S56.109A
1	0-Unspecified injury of flexor muscle, fascia and tendon of unspecified finger at forearm level, subsequent encounter	0-S56.109D	2-S56.109D
1	0-Unspecified injury of flexor muscle, fascia and tendon of unspecified finger at forearm level, sequela	0-S56.109S	2-S56.109S
1	0-Strain of flexor muscle, fascia and tendon of right index finger at forearm level, initial encounter	0-S56.111A	2-S56.111A
1	0-Strain of flexor muscle, fascia and tendon of right index finger at forearm level, subsequent encounter	0-S56.111D	2-S56.111D
1	0-Strain of flexor muscle, fascia and tendon of right index finger at forearm level, sequela	0-S56.111S	2-S56.111S
1	0-Strain of flexor muscle, fascia and tendon of left index finger at forearm level, initial encounter	0-S56.112A	2-S56.112A
1	0-Strain of flexor muscle, fascia and tendon of left index finger at forearm level, subsequent encounter	0-S56.112D	2-S56.112D
1	0-Strain of flexor muscle, fascia and tendon of left index finger at forearm level, sequela	0-S56.112S	2-S56.112S
1	0-Strain of flexor muscle, fascia and tendon of right middle finger at forearm level, initial encounter	0-S56.113A	2-S56.113A
1	0-Strain of flexor muscle, fascia and tendon of right middle finger at forearm level, subsequent encounter	0-S56.113D	2-S56.113D
1	0-Strain of flexor muscle, fascia and tendon of right middle finger at forearm level, sequela	0-S56.113S	2-S56.113S
1	0-Strain of flexor muscle, fascia and tendon of left middle finger at forearm level, initial encounter	0-S56.114A	2-S56.114A
1	0-Strain of flexor muscle, fascia and tendon of left middle finger at forearm level, subsequent encounter	0-S56.114D	2-S56.114D
1	0-Strain of flexor muscle, fascia and tendon of left middle finger at forearm level, sequela	0-S56.114S	2-S56.114S
1	0-Strain of flexor muscle, fascia and tendon of right ring finger at forearm level, initial encounter	0-S56.115A	2-S56.115A
1	0-Strain of flexor muscle, fascia and tendon of right ring finger at forearm level, subsequent encounter	0-S56.115D	2-S56.115D
1	0-Strain of flexor muscle, fascia and tendon of right ring finger at forearm level, sequela	0-S56.115S	2-S56.115S
1	0-Strain of flexor muscle, fascia and tendon of left ring finger at forearm level, initial encounter	0-S56.116A	2-S56.116A
1	0-Strain of flexor muscle, fascia and tendon of left ring finger at forearm level, subsequent encounter	0-S56.116D	2-S56.116D
1	0-Strain of flexor muscle, fascia and tendon of left ring finger at forearm level, sequela	0-S56.116S	2-S56.116S
1	0-Strain of flexor muscle, fascia and tendon of right little finger at forearm level, initial encounter	0-S56.117A	2-S56.117A
1	0-Strain of flexor muscle, fascia and tendon of right little finger at forearm level, subsequent encounter	0-S56.117D	2-S56.117D
1	0-Strain of flexor muscle, fascia and tendon of right little finger at forearm level, sequela	0-S56.117S	2-S56.117S
1	0-Strain of flexor muscle, fascia and tendon of left little finger at forearm level, initial encounter	0-S56.118A	2-S56.118A
1	0-Strain of flexor muscle, fascia and tendon of left little finger at forearm level, subsequent encounter	0-S56.118D	2-S56.118D
1	0-Strain of flexor muscle, fascia and tendon of left little finger at forearm level, sequela	0-S56.118S	2-S56.118S
1	0-Strain of flexor muscle, fascia and tendon of finger of unspecified finger at forearm level, initial encounter	0-S56.119A	2-S56.119A
1	0-Strain of flexor muscle, fascia and tendon of finger of unspecified finger at forearm level, subsequent encounter	0-S56.119D	2-S56.119D
1	0-Strain of flexor muscle, fascia and tendon of finger of unspecified finger at forearm level, sequela	0-S56.119S	2-S56.119S
1	0-Laceration of flexor muscle, fascia and tendon of right index finger at forearm level, initial encounter	0-S56.121A	2-S56.121A
1	0-Laceration of flexor muscle, fascia and tendon of right index finger at forearm level, subsequent encounter	0-S56.121D	2-S56.121D
1	0-Laceration of flexor muscle, fascia and tendon of right index finger at forearm level, sequela	0-S56.121S	2-S56.121S
1	0-Laceration of flexor muscle, fascia and tendon of left index finger at forearm level, initial encounter	0-S56.122A	2-S56.122A
1	0-Laceration of flexor muscle, fascia and tendon of left index finger at forearm level, subsequent encounter	0-S56.122D	2-S56.122D
1	0-Laceration of flexor muscle, fascia and tendon of left index finger at forearm level, sequela	0-S56.122S	2-S56.122S
1	0-Laceration of flexor muscle, fascia and tendon of right middle finger at forearm level, initial encounter	0-S56.123A	2-S56.123A
1	0-Laceration of flexor muscle, fascia and tendon of right middle finger at forearm level, subsequent encounter	0-S56.123D	2-S56.123D
1	0-Laceration of flexor muscle, fascia and tendon of right middle finger at forearm level, sequela	0-S56.123S	2-S56.123S
1	0-Laceration of flexor muscle, fascia and tendon of left middle finger at forearm level, initial encounter	0-S56.124A	2-S56.124A
1	0-Laceration of flexor muscle, fascia and tendon of left middle finger at forearm level, subsequent encounter	0-S56.124D	2-S56.124D
1	0-Laceration of flexor muscle, fascia and tendon of left middle finger at forearm level, sequela	0-S56.124S	2-S56.124S
1	0-Laceration of flexor muscle, fascia and tendon of right ring finger at forearm level, initial encounter	0-S56.125A	2-S56.125A
1	0-Laceration of flexor muscle, fascia and tendon of right ring finger at forearm level, subsequent encounter	0-S56.125D	2-S56.125D
1	0-Laceration of flexor muscle, fascia and tendon of right ring finger at forearm level, sequela	0-S56.125S	2-S56.125S
1	0-Laceration of flexor muscle, fascia and tendon of left ring finger at forearm level, initial encounter	0-S56.126A	2-S56.126A
1	0-Laceration of flexor muscle, fascia and tendon of left ring finger at forearm level, subsequent encounter	0-S56.126D	2-S56.126D
1	0-Laceration of flexor muscle, fascia and tendon of left ring finger at forearm level, sequela	0-S56.126S	2-S56.126S
1	0-Laceration of flexor muscle, fascia and tendon of right little finger at forearm level, initial encounter	0-S56.127A	2-S56.127A
1	0-Laceration of flexor muscle, fascia and tendon of right little finger at forearm level, subsequent encounter	0-S56.127D	2-S56.127D
1	0-Laceration of flexor muscle, fascia and tendon of right little finger at forearm level, sequela	0-S56.127S	2-S56.127S
1	0-Laceration of flexor muscle, fascia and tendon of left little finger at forearm level, initial encounter	0-S56.128A	2-S56.128A
1	0-Laceration of flexor muscle, fascia and tendon of left little finger at forearm level, subsequent encounter	0-S56.128D	2-S56.128D
1	0-Laceration of flexor muscle, fascia and tendon of left little finger at forearm level, sequela	0-S56.128S	2-S56.128S
1	0-Laceration of flexor muscle, fascia and tendon of unspecified finger at forearm level, initial encounter	0-S56.129A	2-S56.129A
1	0-Laceration of flexor muscle, fascia and tendon of unspecified finger at forearm level, subsequent encounter	0-S56.129D	2-S56.129D
1	0-Laceration of flexor muscle, fascia and tendon of unspecified finger at forearm level, sequela	0-S56.129S	2-S56.129S
1	0-Other injury of flexor muscle, fascia and tendon of right index finger at forearm level, initial encounter	0-S56.191A	2-S56.191A
1	0-Other injury of flexor muscle, fascia and tendon of right index finger at forearm level, subsequent encounter	0-S56.191D	2-S56.191D
1	0-Other injury of flexor muscle, fascia and tendon of right index finger at forearm level, sequela	0-S56.191S	2-S56.191S
1	0-Other injury of flexor muscle, fascia and tendon of left index finger at forearm level, initial encounter	0-S56.192A	2-S56.192A
1	0-Other injury of flexor muscle, fascia and tendon of left index finger at forearm level, subsequent encounter	0-S56.192D	2-S56.192D
1	0-Other injury of flexor muscle, fascia and tendon of left index finger at forearm level, sequela	0-S56.192S	2-S56.192S
1	0-Other injury of flexor muscle, fascia and tendon of right middle finger at forearm level, initial encounter	0-S56.193A	2-S56.193A
1	0-Other injury of flexor muscle, fascia and tendon of right middle finger at forearm level, subsequent encounter	0-S56.193D	2-S56.193D
1	0-Other injury of flexor muscle, fascia and tendon of right middle finger at forearm level, sequela	0-S56.193S	2-S56.193S
1	0-Other injury of flexor muscle, fascia and tendon of left middle finger at forearm level, initial encounter	0-S56.194A	2-S56.194A
1	0-Other injury of flexor muscle, fascia and tendon of left middle finger at forearm level, subsequent encounter	0-S56.194D	2-S56.194D
1	0-Other injury of flexor muscle, fascia and tendon of left middle finger at forearm level, sequela	0-S56.194S	2-S56.194S
1	0-Other injury of flexor muscle, fascia and tendon of right ring finger at forearm level, initial encounter	0-S56.195A	2-S56.195A
1	0-Other injury of flexor muscle, fascia and tendon of right ring finger at forearm level, subsequent encounter	0-S56.195D	2-S56.195D
1	0-Other injury of flexor muscle, fascia and tendon of right ring finger at forearm level, sequela	0-S56.195S	2-S56.195S
1	0-Other injury of flexor muscle, fascia and tendon of left ring finger at forearm level, initial encounter	0-S56.196A	2-S56.196A
1	0-Other injury of flexor muscle, fascia and tendon of left ring finger at forearm level, subsequent encounter	0-S56.196D	2-S56.196D
1	0-Other injury of flexor muscle, fascia and tendon of left ring finger at forearm level, sequela	0-S56.196S	2-S56.196S
1	0-Other injury of flexor muscle, fascia and tendon of right little finger at forearm level, initial encounter	0-S56.197A	2-S56.197A
1	0-Other injury of flexor muscle, fascia and tendon of right little finger at forearm level, subsequent encounter	0-S56.197D	2-S56.197D
1	0-Other injury of flexor muscle, fascia and tendon of right little finger at forearm level, sequela	0-S56.197S	2-S56.197S
1	0-Other injury of flexor muscle, fascia and tendon of left little finger at forearm level, initial encounter	0-S56.198A	2-S56.198A
1	0-Other injury of flexor muscle, fascia and tendon of left little finger at forearm level, subsequent encounter	0-S56.198D	2-S56.198D
1	0-Other injury of flexor muscle, fascia and tendon of left little finger at forearm level, sequela	0-S56.198S	2-S56.198S
1	0-Other injury of flexor muscle, fascia and tendon of unspecified finger at forearm level, initial encounter	0-S56.199A	2-S56.199A
1	0-Other injury of flexor muscle, fascia and tendon of unspecified finger at forearm level, subsequent encounter	0-S56.199D	2-S56.199D
1	0-Other injury of flexor muscle, fascia and tendon of unspecified finger at forearm level, sequela	0-S56.199S	2-S56.199S
1	0-Unspecified injury of other flexor muscle, fascia and tendon at forearm level, right arm, initial encounter	0-S56.201A	2-S56.201A
1	0-Unspecified injury of other flexor muscle, fascia and tendon at forearm level, right arm, subsequent encounter	0-S56.201D	2-S56.201D
1	0-Unspecified injury of other flexor muscle, fascia and tendon at forearm level, right arm, sequela	0-S56.201S	2-S56.201S
1	0-Unspecified injury of other flexor muscle, fascia and tendon at forearm level, left arm, initial encounter	0-S56.202A	2-S56.202A
1	0-Unspecified injury of other flexor muscle, fascia and tendon at forearm level, left arm, subsequent encounter	0-S56.202D	2-S56.202D
1	0-Unspecified injury of other flexor muscle, fascia and tendon at forearm level, left arm, sequela	0-S56.202S	2-S56.202S
1	0-Unspecified injury of other flexor muscle, fascia and tendon at forearm level, unspecified arm, initial encounter	0-S56.209A	2-S56.209A
1	0-Unspecified injury of other flexor muscle, fascia and tendon at forearm level, unspecified arm, subsequent encounter	0-S56.209D	2-S56.209D
1	0-Unspecified injury of other flexor muscle, fascia and tendon at forearm level, unspecified arm, sequela	0-S56.209S	2-S56.209S
1	0-Strain of other flexor muscle, fascia and tendon at forearm level, right arm, initial encounter	0-S56.211A	2-S56.211A
1	0-Strain of other flexor muscle, fascia and tendon at forearm level, right arm, subsequent encounter	0-S56.211D	2-S56.211D
1	0-Strain of other flexor muscle, fascia and tendon at forearm level, right arm, sequela	0-S56.211S	2-S56.211S
1	0-Strain of other flexor muscle, fascia and tendon at forearm level, left arm, initial encounter	0-S56.212A	2-S56.212A
1	0-Strain of other flexor muscle, fascia and tendon at forearm level, left arm, subsequent encounter	0-S56.212D	2-S56.212D
1	0-Strain of other flexor muscle, fascia and tendon at forearm level, left arm, sequela	0-S56.212S	2-S56.212S
1	0-Strain of other flexor muscle, fascia and tendon at forearm level, unspecified arm, initial encounter	0-S56.219A	2-S56.219A
1	0-Strain of other flexor muscle, fascia and tendon at forearm level, unspecified arm, subsequent encounter	0-S56.219D	2-S56.219D
1	0-Strain of other flexor muscle, fascia and tendon at forearm level, unspecified arm, sequela	0-S56.219S	2-S56.219S
1	0-Laceration of other flexor muscle, fascia and tendon at forearm level, right arm, initial encounter	0-S56.221A	2-S56.221A
1	0-Laceration of other flexor muscle, fascia and tendon at forearm level, right arm, subsequent encounter	0-S56.221D	2-S56.221D
1	0-Laceration of other flexor muscle, fascia and tendon at forearm level, right arm, sequela	0-S56.221S	2-S56.221S
1	0-Laceration of other flexor muscle, fascia and tendon at forearm level, left arm, initial encounter	0-S56.222A	2-S56.222A
1	0-Laceration of other flexor muscle, fascia and tendon at forearm level, left arm, subsequent encounter	0-S56.222D	2-S56.222D
1	0-Laceration of other flexor muscle, fascia and tendon at forearm level, left arm, sequela	0-S56.222S	2-S56.222S
1	0-Laceration of other flexor muscle, fascia and tendon at forearm level, unspecified arm, initial encounter	0-S56.229A	2-S56.229A
1	0-Laceration of other flexor muscle, fascia and tendon at forearm level, unspecified arm, subsequent encounter	0-S56.229D	2-S56.229D
1	0-Laceration of other flexor muscle, fascia and tendon at forearm level, unspecified arm, sequela	0-S56.229S	2-S56.229S
1	0-Other injury of other flexor muscle, fascia and tendon at forearm level, right arm, initial encounter	0-S56.291A	2-S56.291A
1	0-Other injury of other flexor muscle, fascia and tendon at forearm level, right arm, subsequent encounter	0-S56.291D	2-S56.291D
1	0-Other injury of other flexor muscle, fascia and tendon at forearm level, right arm, sequela	0-S56.291S	2-S56.291S
1	0-Other injury of other flexor muscle, fascia and tendon at forearm level, left arm, initial encounter	0-S56.292A	2-S56.292A
1	0-Other injury of other flexor muscle, fascia and tendon at forearm level, left arm, subsequent encounter	0-S56.292D	2-S56.292D
1	0-Other injury of other flexor muscle, fascia and tendon at forearm level, left arm, sequela	0-S56.292S	2-S56.292S
1	0-Other injury of other flexor muscle, fascia and tendon at forearm level, unspecified arm, initial encounter	0-S56.299A	2-S56.299A
1	0-Other injury of other flexor muscle, fascia and tendon at forearm level, unspecified arm, subsequent encounter	0-S56.299D	2-S56.299D
1	0-Other injury of other flexor muscle, fascia and tendon at forearm level, unspecified arm, sequela	0-S56.299S	2-S56.299S
1	0-Unspecified injury of extensor or abductor muscles, fascia and tendons of right thumb at forearm level, initial encounter	0-S56.301A	2-S56.301A
1	0-Unspecified injury of extensor or abductor muscles, fascia and tendons of right thumb at forearm level, subsequent encounter	0-S56.301D	2-S56.301D
1	0-Unspecified injury of extensor or abductor muscles, fascia and tendons of right thumb at forearm level, sequela	0-S56.301S	2-S56.301S
1	0-Unspecified injury of extensor or abductor muscles, fascia and tendons of left thumb at forearm level, initial encounter	0-S56.302A	2-S56.302A
1	0-Unspecified injury of extensor or abductor muscles, fascia and tendons of left thumb at forearm level, subsequent encounter	0-S56.302D	2-S56.302D
1	0-Unspecified injury of extensor or abductor muscles, fascia and tendons of left thumb at forearm level, sequela	0-S56.302S	2-S56.302S
1	0-Unspecified injury of extensor or abductor muscles, fascia and tendons of unspecified thumb at forearm level, initial encounter	0-S56.309A	2-S56.309A
1	0-Unspecified injury of extensor or abductor muscles, fascia and tendons of unspecified thumb at forearm level, subsequent encounter	0-S56.309D	2-S56.309D
1	0-Unspecified injury of extensor or abductor muscles, fascia and tendons of unspecified thumb at forearm level, sequela	0-S56.309S	2-S56.309S
1	0-Strain of extensor or abductor muscles, fascia and tendons of right thumb at forearm level, initial encounter	0-S56.311A	2-S56.311A
1	0-Strain of extensor or abductor muscles, fascia and tendons of right thumb at forearm level, subsequent encounter	0-S56.311D	2-S56.311D
1	0-Strain of extensor or abductor muscles, fascia and tendons of right thumb at forearm level, sequela	0-S56.311S	2-S56.311S
1	0-Strain of extensor or abductor muscles, fascia and tendons of left thumb at forearm level, initial encounter	0-S56.312A	2-S56.312A
1	0-Strain of extensor or abductor muscles, fascia and tendons of left thumb at forearm level, subsequent encounter	0-S56.312D	2-S56.312D
1	0-Strain of extensor or abductor muscles, fascia and tendons of left thumb at forearm level, sequela	0-S56.312S	2-S56.312S
1	0-Strain of extensor or abductor muscles, fascia and tendons of unspecified thumb at forearm level, initial encounter	0-S56.319A	2-S56.319A
1	0-Strain of extensor or abductor muscles, fascia and tendons of unspecified thumb at forearm level, subsequent encounter	0-S56.319D	2-S56.319D
1	0-Strain of extensor or abductor muscles, fascia and tendons of unspecified thumb at forearm level, sequela	0-S56.319S	2-S56.319S
1	0-Laceration of extensor or abductor muscles, fascia and tendons of right thumb at forearm level, initial encounter	0-S56.321A	2-S56.321A
1	0-Laceration of extensor or abductor muscles, fascia and tendons of right thumb at forearm level, subsequent encounter	0-S56.321D	2-S56.321D
1	0-Laceration of extensor or abductor muscles, fascia and tendons of right thumb at forearm level, sequela	0-S56.321S	2-S56.321S
1	0-Laceration of extensor or abductor muscles, fascia and tendons of left thumb at forearm level, initial encounter	0-S56.322A	2-S56.322A
1	0-Laceration of extensor or abductor muscles, fascia and tendons of left thumb at forearm level, subsequent encounter	0-S56.322D	2-S56.322D
1	0-Laceration of extensor or abductor muscles, fascia and tendons of left thumb at forearm level, sequela	0-S56.322S	2-S56.322S
1	0-Laceration of extensor or abductor muscles, fascia and tendons of unspecified thumb at forearm level, initial encounter	0-S56.329A	2-S56.329A
1	0-Laceration of extensor or abductor muscles, fascia and tendons of unspecified thumb at forearm level, subsequent encounter	0-S56.329D	2-S56.329D
1	0-Laceration of extensor or abductor muscles, fascia and tendons of unspecified thumb at forearm level, sequela	0-S56.329S	2-S56.329S
1	0-Other injury of extensor or abductor muscles, fascia and tendons of right thumb at forearm level, initial encounter	0-S56.391A	2-S56.391A
1	0-Other injury of extensor or abductor muscles, fascia and tendons of right thumb at forearm level, subsequent encounter	0-S56.391D	2-S56.391D
