## Supplementary material for "Asyndromic Surveillance of New York City Emergency Department Diagnoses with the Tree-Temporal Scan Statistic": Reproducing a TreeScan analysis: Tree_File_20250629.csv (part 28 of 45)

distance_between	description	child	parent
1	1-Plasmodium vivax malaria with other complications	1-B51.8	2-B51.8
1	1-Plasmodium vivax malaria without complication	1-B51.9	2-B51.9
1	1-Plasmodium malariae malaria	1-B52	2-B52
1	1-Plasmodium malariae malaria with nephropathy	1-B52.0	2-B52.0
1	1-Plasmodium malariae malaria with other complications	1-B52.8	2-B52.8
1	1-Plasmodium malariae malaria without complication	1-B52.9	2-B52.9
1	1-Other specified malaria	1-B53	2-B53
1	1-Plasmodium ovale malaria	1-B53.0	2-B53.0
1	1-Malaria due to simian plasmodia	1-B53.1	2-B53.1
1	1-Other malaria, not elsewhere classified	1-B53.8	2-B53.8
1	1-Unspecified malaria	1-B54	2-B54
1	1-Leishmaniasis	1-B55	2-B55
1	1-Visceral leishmaniasis	1-B55.0	2-B55.0
1	1-Cutaneous leishmaniasis	1-B55.1	2-B55.1
1	1-Mucocutaneous leishmaniasis	1-B55.2	2-B55.2
1	1-Leishmaniasis, unspecified	1-B55.9	2-B55.9
1	1-African trypanosomiasis	1-B56	2-B56
1	1-Gambiense trypanosomiasis	1-B56.0	2-B56.0
1	1-Rhodesiense trypanosomiasis	1-B56.1	2-B56.1
1	1-African trypanosomiasis, unspecified	1-B56.9	2-B56.9
1	1-Chagas' disease	1-B57	2-B57
1	1-Acute Chagas' disease with heart involvement	1-B57.0	2-B57.0
1	1-Acute Chagas' disease without heart involvement	1-B57.1	2-B57.1
1	1-Chagas' disease (chronic) with heart involvement	1-B57.2	2-B57.2
1	1-Chagas' disease (chronic) with digestive system involvement	1-B57.3	2-B57.3
1	1-Chagas' disease with digestive system involvement, unspecified	1-B57.30	2-B57.30
1	1-Megaesophagus in Chagas' disease	1-B57.31	2-B57.31
1	1-Megacolon in Chagas' disease	1-B57.32	2-B57.32
1	1-Other digestive system involvement in Chagas' disease	1-B57.39	2-B57.39
1	1-Chagas' disease (chronic) with nervous system involvement	1-B57.4	2-B57.4
1	1-Chagas' disease with nervous system involvement, unspecified	1-B57.40	2-B57.40
1	1-Meningitis in Chagas' disease	1-B57.41	2-B57.41
1	1-Meningoencephalitis in Chagas' disease	1-B57.42	2-B57.42
1	1-Other nervous system involvement in Chagas' disease	1-B57.49	2-B57.49
1	1-Chagas' disease (chronic) with other organ involvement	1-B57.5	2-B57.5
1	1-Toxoplasmosis	1-B58	2-B58
1	1-Toxoplasma oculopathy	1-B58.0	2-B58.0
1	1-Toxoplasma oculopathy, unspecified	1-B58.00	2-B58.00
1	1-Toxoplasma chorioretinitis	1-B58.01	2-B58.01
1	1-Other toxoplasma oculopathy	1-B58.09	2-B58.09
1	1-Toxoplasma hepatitis	1-B58.1	2-B58.1
1	1-Toxoplasma meningoencephalitis	1-B58.2	2-B58.2
1	1-Pulmonary toxoplasmosis	1-B58.3	2-B58.3
1	1-Toxoplasmosis with other organ involvement	1-B58.8	2-B58.8
1	1-Toxoplasma myocarditis	1-B58.81	2-B58.81
1	1-Toxoplasma myositis	1-B58.82	2-B58.82
1	1-Toxoplasma tubulo-interstitial nephropathy	1-B58.83	2-B58.83
1	1-Toxoplasmosis with other organ involvement	1-B58.89	2-B58.89
1	1-Toxoplasmosis, unspecified	1-B58.9	2-B58.9
1	1-Pneumocystosis	1-B59	2-B59
1	1-Other protozoal diseases, not elsewhere classified	1-B60	2-B60
1	1-Babesiosis	1-B60.0	2-B60.0
1	1-Babesiosis, unspecified	1-B60.00	2-B60.00
1	1-Babesiosis due to Babesia microti	1-B60.01	2-B60.01
1	1-Babesiosis due to Babesia duncani	1-B60.02	2-B60.02
1	1-Babesiosis due to Babesia divergens	1-B60.03	2-B60.03
1	1-Other babesiosis	1-B60.09	2-B60.09
1	1-Acanthamebiasis	1-B60.1	2-B60.1
1	1-Acanthamebiasis, unspecified	1-B60.10	2-B60.10
1	1-Meningoencephalitis due to Acanthamoeba (culbertsoni)	1-B60.11	2-B60.11
1	1-Conjunctivitis due to Acanthamoeba	1-B60.12	2-B60.12
1	1-Keratoconjunctivitis due to Acanthamoeba	1-B60.13	2-B60.13
1	1-Other acanthamebic disease	1-B60.19	2-B60.19
1	1-Naegleriasis	1-B60.2	2-B60.2
1	1-Other specified protozoal diseases	1-B60.8	2-B60.8
1	1-Unspecified protozoal disease	1-B64	2-B64
1	1-Helminthiases	1-B65-B83	2-B65-B83
1	1-Schistosomiasis [bilharziasis]	1-B65	2-B65
1	1-Schistosomiasis due to Schistosoma haematobium [urinary schistosomiasis]	1-B65.0	2-B65.0
1	1-Schistosomiasis due to Schistosoma mansoni [intestinal schistosomiasis]	1-B65.1	2-B65.1
1	1-Schistosomiasis due to Schistosoma japonicum	1-B65.2	2-B65.2
1	1-Cercarial dermatitis	1-B65.3	2-B65.3
1	1-Other schistosomiasis	1-B65.8	2-B65.8
1	1-Schistosomiasis, unspecified	1-B65.9	2-B65.9
1	1-Other fluke infections	1-B66	2-B66
1	1-Opisthorchiasis	1-B66.0	2-B66.0
1	1-Clonorchiasis	1-B66.1	2-B66.1
1	1-Dicroceliasis	1-B66.2	2-B66.2
1	1-Fascioliasis	1-B66.3	2-B66.3
1	1-Paragonimiasis	1-B66.4	2-B66.4
1	1-Fasciolopsiasis	1-B66.5	2-B66.5
1	1-Other specified fluke infections	1-B66.8	2-B66.8
1	1-Fluke infection, unspecified	1-B66.9	2-B66.9
1	1-Echinococcosis	1-B67	2-B67
1	1-Echinococcus granulosus infection of liver	1-B67.0	2-B67.0
1	1-Echinococcus granulosus infection of lung	1-B67.1	2-B67.1
1	1-Echinococcus granulosus infection of bone	1-B67.2	2-B67.2
1	1-Echinococcus granulosus infection, other and multiple sites	1-B67.3	2-B67.3
1	1-Echinococcus granulosus infection, thyroid gland	1-B67.31	2-B67.31
1	1-Echinococcus granulosus infection, multiple sites	1-B67.32	2-B67.32
1	1-Echinococcus granulosus infection, other sites	1-B67.39	2-B67.39
1	1-Echinococcus granulosus infection, unspecified	1-B67.4	2-B67.4
1	1-Echinococcus multilocularis infection of liver	1-B67.5	2-B67.5
1	1-Echinococcus multilocularis infection, other and multiple sites	1-B67.6	2-B67.6
1	1-Echinococcus multilocularis infection, multiple sites	1-B67.61	2-B67.61
1	1-Echinococcus multilocularis infection, other sites	1-B67.69	2-B67.69
1	1-Echinococcus multilocularis infection, unspecified	1-B67.7	2-B67.7
1	1-Echinococcosis, unspecified, of liver	1-B67.8	2-B67.8
1	1-Echinococcosis, other and unspecified	1-B67.9	2-B67.9
1	1-Echinococcosis, unspecified	1-B67.90	2-B67.90
1	1-Other echinococcosis	1-B67.99	2-B67.99
1	1-Taeniasis	1-B68	2-B68
1	1-Taenia solium taeniasis	1-B68.0	2-B68.0
1	1-Taenia saginata taeniasis	1-B68.1	2-B68.1
1	1-Taeniasis, unspecified	1-B68.9	2-B68.9
1	1-Cysticercosis	1-B69	2-B69
1	1-Cysticercosis of central nervous system	1-B69.0	2-B69.0
1	1-Cysticercosis of eye	1-B69.1	2-B69.1
1	1-Cysticercosis of other sites	1-B69.8	2-B69.8
1	1-Myositis in cysticercosis	1-B69.81	2-B69.81
1	1-Cysticercosis of other sites	1-B69.89	2-B69.89
1	1-Cysticercosis, unspecified	1-B69.9	2-B69.9
1	1-Diphyllobothriasis and sparganosis	1-B70	2-B70
1	1-Diphyllobothriasis	1-B70.0	2-B70.0
1	1-Sparganosis	1-B70.1	2-B70.1
1	1-Other cestode infections	1-B71	2-B71
1	1-Hymenolepiasis	1-B71.0	2-B71.0
1	1-Dipylidiasis	1-B71.1	2-B71.1
1	1-Other specified cestode infections	1-B71.8	2-B71.8
1	1-Cestode infection, unspecified	1-B71.9	2-B71.9
1	1-Dracunculiasis	1-B72	2-B72
1	1-Onchocerciasis	1-B73	2-B73
1	1-Onchocerciasis with eye disease	1-B73.0	2-B73.0
1	1-Onchocerciasis with eye involvement, unspecified	1-B73.00	2-B73.00
1	1-Onchocerciasis with endophthalmitis	1-B73.01	2-B73.01
1	1-Onchocerciasis with glaucoma	1-B73.02	2-B73.02
1	1-Onchocerciasis with other eye involvement	1-B73.09	2-B73.09
1	1-Onchocerciasis without eye disease	1-B73.1	2-B73.1
1	1-Filariasis	1-B74	2-B74
1	1-Filariasis due to Wuchereria bancrofti	1-B74.0	2-B74.0
1	1-Filariasis due to Brugia malayi	1-B74.1	2-B74.1
1	1-Filariasis due to Brugia timori	1-B74.2	2-B74.2
1	1-Loiasis	1-B74.3	2-B74.3
1	1-Mansonelliasis	1-B74.4	2-B74.4
1	1-Other filariases	1-B74.8	2-B74.8
1	1-Filariasis, unspecified	1-B74.9	2-B74.9
1	1-Trichinellosis	1-B75	2-B75
1	1-Hookworm diseases	1-B76	2-B76
1	1-Ancylostomiasis	1-B76.0	2-B76.0
1	1-Necatoriasis	1-B76.1	2-B76.1
1	1-Other hookworm diseases	1-B76.8	2-B76.8
1	1-Hookworm disease, unspecified	1-B76.9	2-B76.9
1	1-Ascariasis	1-B77	2-B77
1	1-Ascariasis with intestinal complications	1-B77.0	2-B77.0
1	1-Ascariasis with other complications	1-B77.8	2-B77.8
1	1-Ascariasis pneumonia	1-B77.81	2-B77.81
1	1-Ascariasis with other complications	1-B77.89	2-B77.89
1	1-Ascariasis, unspecified	1-B77.9	2-B77.9
1	1-Strongyloidiasis	1-B78	2-B78
1	1-Intestinal strongyloidiasis	1-B78.0	2-B78.0
1	1-Cutaneous strongyloidiasis	1-B78.1	2-B78.1
1	1-Disseminated strongyloidiasis	1-B78.7	2-B78.7
1	1-Strongyloidiasis, unspecified	1-B78.9	2-B78.9
1	1-Trichuriasis	1-B79	2-B79
1	1-Enterobiasis	1-B80	2-B80
1	1-Other intestinal helminthiases, not elsewhere classified	1-B81	2-B81
1	1-Anisakiasis	1-B81.0	2-B81.0
1	1-Intestinal capillariasis	1-B81.1	2-B81.1
1	1-Trichostrongyliasis	1-B81.2	2-B81.2
1	1-Intestinal angiostrongyliasis	1-B81.3	2-B81.3
1	1-Mixed intestinal helminthiases	1-B81.4	2-B81.4
1	1-Other specified intestinal helminthiases	1-B81.8	2-B81.8
1	1-Unspecified intestinal parasitism	1-B82	2-B82
1	1-Intestinal helminthiasis, unspecified	1-B82.0	2-B82.0
1	1-Intestinal parasitism, unspecified	1-B82.9	2-B82.9
1	1-Other helminthiases	1-B83	2-B83
1	1-Visceral larva migrans	1-B83.0	2-B83.0
1	1-Gnathostomiasis	1-B83.1	2-B83.1
1	1-Angiostrongyliasis due to Parastrongylus cantonensis	1-B83.2	2-B83.2
1	1-Syngamiasis	1-B83.3	2-B83.3
1	1-Internal hirudiniasis	1-B83.4	2-B83.4
1	1-Other specified helminthiases	1-B83.8	2-B83.8
1	1-Helminthiasis, unspecified	1-B83.9	2-B83.9
1	1-Pediculosis, acariasis and other infestations	1-B85-B89	2-B85-B89
1	1-Pediculosis and phthiriasis	1-B85	2-B85
1	1-Pediculosis due to Pediculus humanus capitis	1-B85.0	2-B85.0
1	1-Pediculosis due to Pediculus humanus corporis	1-B85.1	2-B85.1
1	1-Pediculosis, unspecified	1-B85.2	2-B85.2
1	1-Phthiriasis	1-B85.3	2-B85.3
1	1-Mixed pediculosis and phthiriasis	1-B85.4	2-B85.4
1	1-Scabies	1-B86	2-B86
1	1-Myiasis	1-B87	2-B87
1	1-Cutaneous myiasis	1-B87.0	2-B87.0
1	1-Wound myiasis	1-B87.1	2-B87.1
1	1-Ocular myiasis	1-B87.2	2-B87.2
1	1-Nasopharyngeal myiasis	1-B87.3	2-B87.3
1	1-Aural myiasis	1-B87.4	2-B87.4
1	1-Myiasis of other sites	1-B87.8	2-B87.8
1	1-Genitourinary myiasis	1-B87.81	2-B87.81
1	1-Intestinal myiasis	1-B87.82	2-B87.82
1	1-Myiasis of other sites	1-B87.89	2-B87.89
1	1-Myiasis, unspecified	1-B87.9	2-B87.9
1	1-Other infestations	1-B88	2-B88
1	1-Other acariasis	1-B88.0	2-B88.0
1	1-Tungiasis [sandflea infestation]	1-B88.1	2-B88.1
1	1-Other arthropod infestations	1-B88.2	2-B88.2
1	1-External hirudiniasis	1-B88.3	2-B88.3
1	1-Other specified infestations	1-B88.8	2-B88.8
1	1-Infestation, unspecified	1-B88.9	2-B88.9
1	1-Unspecified parasitic disease	1-B89	2-B89
1	1-Sequelae of infectious and parasitic diseases	1-B90-B94	2-B90-B94
1	1-Sequelae of tuberculosis	1-B90	2-B90
1	1-Sequelae of central nervous system tuberculosis	1-B90.0	2-B90.0
1	1-Sequelae of genitourinary tuberculosis	1-B90.1	2-B90.1
1	1-Sequelae of tuberculosis of bones and joints	1-B90.2	2-B90.2
1	1-Sequelae of tuberculosis of other organs	1-B90.8	2-B90.8
1	1-Sequelae of respiratory and unspecified tuberculosis	1-B90.9	2-B90.9
1	1-Sequelae of poliomyelitis	1-B91	2-B91
1	1-Sequelae of leprosy	1-B92	2-B92
1	1-Sequelae of other and unspecified infectious and parasitic diseases	1-B94	2-B94
1	1-Sequelae of trachoma	1-B94.0	2-B94.0
1	1-Sequelae of viral encephalitis	1-B94.1	2-B94.1
1	1-Sequelae of viral hepatitis	1-B94.2	2-B94.2
1	1-Sequelae of other specified infectious and parasitic diseases	1-B94.8	2-B94.8
1	1-Sequelae of unspecified infectious and parasitic disease	1-B94.9	2-B94.9
1	1-Bacterial and viral infectious agents	1-B95-B97	2-B95-B97
1	1-Streptococcus, Staphylococcus, and Enterococcus as the cause of diseases classified elsewhere	1-B95	2-B95
1	1-Streptococcus, group A, as the cause of diseases classified elsewhere	1-B95.0	2-B95.0
1	1-Streptococcus, group B, as the cause of diseases classified elsewhere	1-B95.1	2-B95.1
1	1-Enterococcus as the cause of diseases classified elsewhere	1-B95.2	2-B95.2
1	1-Streptococcus pneumoniae as the cause of diseases classified elsewhere	1-B95.3	2-B95.3
1	1-Other streptococcus as the cause of diseases classified elsewhere	1-B95.4	2-B95.4
1	1-Unspecified streptococcus as the cause of diseases classified elsewhere	1-B95.5	2-B95.5
1	1-Staphylococcus aureus as the cause of diseases classified elsewhere	1-B95.6	2-B95.6
1	1-Methicillin susceptible Staphylococcus aureus infection as the cause of diseases classified elsewhere	1-B95.61	2-B95.61
1	1-Methicillin resistant Staphylococcus aureus infection as the cause of diseases classified elsewhere	1-B95.62	2-B95.62
1	1-Other staphylococcus as the cause of diseases classified elsewhere	1-B95.7	2-B95.7
1	1-Unspecified staphylococcus as the cause of diseases classified elsewhere	1-B95.8	2-B95.8
1	1-Other bacterial agents as the cause of diseases classified elsewhere	1-B96	2-B96
1	1-Mycoplasma pneumoniae [M. pneumoniae] as the cause of diseases classified elsewhere	1-B96.0	2-B96.0
1	1-Klebsiella pneumoniae [K. pneumoniae] as the cause of diseases classified elsewhere	1-B96.1	2-B96.1
1	1-Escherichia coli [E. coli ] as the cause of diseases classified elsewhere	1-B96.2	2-B96.2
1	1-Unspecified Escherichia coli [E. coli] as the cause of diseases classified elsewhere	1-B96.20	2-B96.20
1	1-Shiga toxin-producing Escherichia coli [E. coli] [STEC] O157 as the cause of diseases classified elsewhere	1-B96.21	2-B96.21
1	1-Other specified Shiga toxin-producing Escherichia coli [E. coli] [STEC] as the cause of diseases classified elsewhere	1-B96.22	2-B96.22
1	1-Unspecified Shiga toxin-producing Escherichia coli [E. coli] [STEC] as the cause of diseases classified elsewhere	1-B96.23	2-B96.23
1	1-Other Escherichia coli [E. coli] as the cause of diseases classified elsewhere	1-B96.29	2-B96.29
1	1-Hemophilus influenzae [H. influenzae] as the cause of diseases classified elsewhere	1-B96.3	2-B96.3
1	1-Proteus (mirabilis) (morganii) as the cause of diseases classified elsewhere	1-B96.4	2-B96.4
1	1-Pseudomonas (aeruginosa) (mallei) (pseudomallei) as the cause of diseases classified elsewhere	1-B96.5	2-B96.5
1	1-Bacteroides fragilis [B. fragilis] as the cause of diseases classified elsewhere	1-B96.6	2-B96.6
1	1-Clostridium perfringens [C. perfringens] as the cause of diseases classified elsewhere	1-B96.7	2-B96.7
1	1-Other specified bacterial agents as the cause of diseases classified elsewhere	1-B96.8	2-B96.8
1	1-Helicobacter pylori [H. pylori] as the cause of diseases classified elsewhere	1-B96.81	2-B96.81
1	1-Vibrio vulnificus as the cause of diseases classified elsewhere	1-B96.82	2-B96.82
1	1-Acinetobacter baumannii as the cause of diseases classified elsewhere	1-B96.83	2-B96.83
1	1-Other specified bacterial agents as the cause of diseases classified elsewhere	1-B96.89	2-B96.89
1	1-Viral agents as the cause of diseases classified elsewhere	1-B97	2-B97
1	1-Adenovirus as the cause of diseases classified elsewhere	1-B97.0	2-B97.0
1	1-Enterovirus as the cause of diseases classified elsewhere	1-B97.1	2-B97.1
1	1-Unspecified enterovirus as the cause of diseases classified elsewhere	1-B97.10	2-B97.10
1	1-Coxsackievirus as the cause of diseases classified elsewhere	1-B97.11	2-B97.11
1	1-Echovirus as the cause of diseases classified elsewhere	1-B97.12	2-B97.12
1	1-Other enterovirus as the cause of diseases classified elsewhere	1-B97.19	2-B97.19
1	1-Coronavirus as the cause of diseases classified elsewhere	1-B97.2	2-B97.2
1	1-SARS-associated coronavirus as the cause of diseases classified elsewhere	1-B97.21	2-B97.21
1	1-Other coronavirus as the cause of diseases classified elsewhere	1-B97.29	2-B97.29
1	1-Retrovirus as the cause of diseases classified elsewhere	1-B97.3	2-B97.3
1	1-Unspecified retrovirus as the cause of diseases classified elsewhere	1-B97.30	2-B97.30
1	1-Lentivirus as the cause of diseases classified elsewhere	1-B97.31	2-B97.31
1	1-Oncovirus as the cause of diseases classified elsewhere	1-B97.32	2-B97.32
1	1-Human T-cell lymphotrophic virus, type I [HTLV-I] as the cause of diseases classified elsewhere	1-B97.33	2-B97.33
1	1-Human T-cell lymphotrophic virus, type II [HTLV-II] as the cause of diseases classified elsewhere	1-B97.34	2-B97.34
1	1-Human immunodeficiency virus, type 2 [HIV 2] as the cause of diseases classified elsewhere	1-B97.35	2-B97.35
1	1-Other retrovirus as the cause of diseases classified elsewhere	1-B97.39	2-B97.39
1	1-Respiratory syncytial virus as the cause of diseases classified elsewhere	1-B97.4	2-B97.4
1	1-Reovirus as the cause of diseases classified elsewhere	1-B97.5	2-B97.5
1	1-Parvovirus as the cause of diseases classified elsewhere	1-B97.6	2-B97.6
1	1-Papillomavirus as the cause of diseases classified elsewhere	1-B97.7	2-B97.7
1	1-Other viral agents as the cause of diseases classified elsewhere	1-B97.8	2-B97.8
1	1-Human metapneumovirus as the cause of diseases classified elsewhere	1-B97.81	2-B97.81
1	1-Other viral agents as the cause of diseases classified elsewhere	1-B97.89	2-B97.89
1	1-Other infectious diseases	1-B99-B99	2-B99-B99
1	1-Other and unspecified infectious diseases	1-B99	2-B99
1	1-Other infectious disease	1-B99.8	2-B99.8
1	1-Unspecified infectious disease	1-B99.9	2-B99.9
1	1-Neoplasms	1-C00-D49	2-C00-D49
1	1-Malignant neoplasms	1-C00-C96	2-C00-C96
1	1-Malignant neoplasms, stated or presumed to be primary (of specified sites), and certain specified histologies, except neuroendocrine, and of lymphoid, hematopoietic and related tissue	1-C00-C75	2-C00-C75
1	1-Malignant neoplasms of lip, oral cavity and pharynx	1-C00-C14	2-C00-C14
1	1-Malignant neoplasms of digestive organs	1-C15-C26	2-C15-C26
1	1-Malignant neoplasms of respiratory and intrathoracic organs	1-C30-C39	2-C30-C39
1	1-Malignant neoplasms of bone and articular cartilage	1-C40-C41	2-C40-C41
1	1-Melanoma and other malignant neoplasms of skin	1-C43-C44	2-C43-C44
1	1-Malignant neoplasms of mesothelial and soft tissue	1-C45-C49	2-C45-C49
1	1-Malignant neoplasms of breast	1-C50-C50	2-C50-C50
1	1-Malignant neoplasms of female genital organs	1-C51-C58	2-C51-C58
1	1-Malignant neoplasms of male genital organs	1-C60-C63	2-C60-C63
1	1-Malignant neoplasms of urinary tract	1-C64-C68	2-C64-C68
1	1-Malignant neoplasms of eye, brain and other parts of central nervous system	1-C69-C72	2-C69-C72
1	1-Malignant neoplasms of thyroid and other endocrine glands	1-C73-C75	2-C73-C75
1	1-Malignant neuroendocrine tumors	1-C7A-C7A	2-C7A-C7A
1	1-Secondary neuroendocrine tumors	1-C7B-C7B	2-C7B-C7B
1	1-Malignant neoplasms of ill-defined, other secondary and unspecified sites	1-C76-C80	2-C76-C80
1	1-Malignant neoplasms of lymphoid, hematopoietic and related tissue	1-C81-C96	2-C81-C96
1	1-In situ neoplasms	1-D00-D09	2-D00-D09
1	1-Benign neoplasms, except benign neuroendocrine tumors	1-D10-D36	2-D10-D36
1	1-Benign neuroendocrine tumors	1-D3A-D3A	2-D3A-D3A
1	1-Neoplasms of uncertain behavior, polycythemia vera and myelodysplastic syndromes	1-D37-D48	2-D37-D48
1	1-Neoplasms of unspecified behavior	1-D49-D49	2-D49-D49
1	1-Diseases of the blood and blood-forming organs and certain disorders involving the immune mechanism	1-D50-D89	2-D50-D89
1	1-Nutritional anemias	1-D50-D53	2-D50-D53
1	1-Iron deficiency anemia	1-D50	2-D50
1	1-Iron deficiency anemia secondary to blood loss (chronic)	1-D50.0	2-D50.0
1	1-Sideropenic dysphagia	1-D50.1	2-D50.1
1	1-Other iron deficiency anemias	1-D50.8	2-D50.8
1	1-Iron deficiency anemia, unspecified	1-D50.9	2-D50.9
1	1-Vitamin B12 deficiency anemia	1-D51	2-D51
1	1-Vitamin B12 deficiency anemia due to intrinsic factor deficiency	1-D51.0	2-D51.0
1	1-Vitamin B12 deficiency anemia due to selective vitamin B12 malabsorption with proteinuria	1-D51.1	2-D51.1
1	1-Transcobalamin II deficiency	1-D51.2	2-D51.2
1	1-Other dietary vitamin B12 deficiency anemia	1-D51.3	2-D51.3
1	1-Other vitamin B12 deficiency anemias	1-D51.8	2-D51.8
1	1-Vitamin B12 deficiency anemia, unspecified	1-D51.9	2-D51.9
1	1-Folate deficiency anemia	1-D52	2-D52
1	1-Dietary folate deficiency anemia	1-D52.0	2-D52.0
1	1-Drug-induced folate deficiency anemia	1-D52.1	2-D52.1
1	1-Other folate deficiency anemias	1-D52.8	2-D52.8
1	1-Folate deficiency anemia, unspecified	1-D52.9	2-D52.9
1	1-Other nutritional anemias	1-D53	2-D53
1	1-Protein deficiency anemia	1-D53.0	2-D53.0
1	1-Other megaloblastic anemias, not elsewhere classified	1-D53.1	2-D53.1
1	1-Scorbutic anemia	1-D53.2	2-D53.2
1	1-Other specified nutritional anemias	1-D53.8	2-D53.8
1	1-Nutritional anemia, unspecified	1-D53.9	2-D53.9
1	1-Hemolytic anemias	1-D55-D59	2-D55-D59
1	1-Anemia due to enzyme disorders	1-D55	2-D55
1	1-Anemia due to glucose-6-phosphate dehydrogenase [G6PD] deficiency	1-D55.0	2-D55.0
1	1-Anemia due to other disorders of glutathione metabolism	1-D55.1	2-D55.1
1	1-Anemia due to disorders of glycolytic enzymes	1-D55.2	2-D55.2
1	1-Anemia due to pyruvate kinase deficiency	1-D55.21	2-D55.21
1	1-Anemia due to other disorders of glycolytic enzymes	1-D55.29	2-D55.29
1	1-Anemia due to disorders of nucleotide metabolism	1-D55.3	2-D55.3
1	1-Other anemias due to enzyme disorders	1-D55.8	2-D55.8
1	1-Anemia due to enzyme disorder, unspecified	1-D55.9	2-D55.9
1	1-Thalassemia	1-D56	2-D56
1	1-Alpha thalassemia	1-D56.0	2-D56.0
1	1-Beta thalassemia	1-D56.1	2-D56.1
1	1-Delta-beta thalassemia	1-D56.2	2-D56.2
1	1-Thalassemia minor	1-D56.3	2-D56.3
1	1-Hereditary persistence of fetal hemoglobin [HPFH]	1-D56.4	2-D56.4
1	1-Hemoglobin E-beta thalassemia	1-D56.5	2-D56.5
1	1-Other thalassemias	1-D56.8	2-D56.8
1	1-Thalassemia, unspecified	1-D56.9	2-D56.9
1	1-Sickle-cell disorders	1-D57	2-D57
1	1-Hb-SS disease with crisis	1-D57.0	2-D57.0
1	1-Hb-SS disease with crisis, unspecified	1-D57.00	2-D57.00
1	1-Hb-SS disease with acute chest syndrome	1-D57.01	2-D57.01
1	1-Hb-SS disease with splenic sequestration	1-D57.02	2-D57.02
1	1-Hb-SS disease with cerebral vascular involvement	1-D57.03	2-D57.03
1	1-Hb-SS disease with dactylitis	1-D57.04	2-D57.04
1	1-Hb-SS disease with crisis with other specified complication	1-D57.09	2-D57.09
1	1-Sickle-cell disease without crisis	1-D57.1	2-D57.1
1	1-Sickle-cell/Hb-C disease	1-D57.2	2-D57.2
1	1-Sickle-cell/Hb-C disease without crisis	1-D57.20	2-D57.20
1	1-Sickle-cell/Hb-C disease with crisis	1-D57.21	2-D57.21
1	1-Sickle-cell/Hb-C disease with acute chest syndrome	1-D57.211	2-D57.211
1	1-Sickle-cell/Hb-C disease with splenic sequestration	1-D57.212	2-D57.212
1	1-Sickle-cell/Hb-C disease with cerebral vascular involvement	1-D57.213	2-D57.213
1	1-Sickle-cell/Hb-C disease with dactylitis	1-D57.214	2-D57.214
1	1-Sickle-cell/Hb-C disease with crisis with other specified complication	1-D57.218	2-D57.218
1	1-Sickle-cell/Hb-C disease with crisis, unspecified	1-D57.219	2-D57.219
1	1-Sickle-cell trait	1-D57.3	2-D57.3
1	1-Sickle-cell thalassemia	1-D57.4	2-D57.4
1	1-Sickle-cell thalassemia without crisis	1-D57.40	2-D57.40
1	1-Sickle-cell thalassemia, unspecified, with crisis	1-D57.41	2-D57.41
1	1-Sickle-cell thalassemia, unspecified, with acute chest syndrome	1-D57.411	2-D57.411
1	1-Sickle-cell thalassemia, unspecified, with splenic sequestration	1-D57.412	2-D57.412
1	1-Sickle-cell thalassemia, unspecified, with cerebral vascular involvement	1-D57.413	2-D57.413
1	1-Sickle-cell thalassemia, unspecified, with dactylitis	1-D57.414	2-D57.414
1	1-Sickle-cell thalassemia, unspecified, with crisis with other specified complication	1-D57.418	2-D57.418
1	1-Sickle-cell thalassemia, unspecified, with crisis	1-D57.419	2-D57.419
1	1-Sickle-cell thalassemia beta zero without crisis	1-D57.42	2-D57.42
1	1-Sickle-cell thalassemia beta zero with crisis	1-D57.43	2-D57.43
1	1-Sickle-cell thalassemia beta zero with acute chest syndrome	1-D57.431	2-D57.431
1	1-Sickle-cell thalassemia beta zero with splenic sequestration	1-D57.432	2-D57.432
1	1-Sickle-cell thalassemia beta zero with cerebral vascular involvement	1-D57.433	2-D57.433
1	1-Sickle-cell thalassemia beta zero with dactylitis	1-D57.434	2-D57.434
1	1-Sickle-cell thalassemia beta zero with crisis with other specified complication	1-D57.438	2-D57.438
1	1-Sickle-cell thalassemia beta zero with crisis, unspecified	1-D57.439	2-D57.439
1	1-Sickle-cell thalassemia beta plus without crisis	1-D57.44	2-D57.44
1	1-Sickle-cell thalassemia beta plus with crisis	1-D57.45	2-D57.45
1	1-Sickle-cell thalassemia beta plus with acute chest syndrome	1-D57.451	2-D57.451
1	1-Sickle-cell thalassemia beta plus with splenic sequestration	1-D57.452	2-D57.452
1	1-Sickle-cell thalassemia beta plus with cerebral vascular involvement	1-D57.453	2-D57.453
1	1-Sickle-cell thalassemia beta plus with dactylitis	1-D57.454	2-D57.454
1	1-Sickle-cell thalassemia beta plus with crisis with other specified complication	1-D57.458	2-D57.458
1	1-Sickle-cell thalassemia beta plus with crisis, unspecified	1-D57.459	2-D57.459
1	1-Other sickle-cell disorders	1-D57.8	2-D57.8
1	1-Other sickle-cell disorders without crisis	1-D57.80	2-D57.80
1	1-Other sickle-cell disorders with crisis	1-D57.81	2-D57.81
1	1-Other sickle-cell disorders with acute chest syndrome	1-D57.811	2-D57.811
1	1-Other sickle-cell disorders with splenic sequestration	1-D57.812	2-D57.812
1	1-Other sickle-cell disorders with cerebral vascular involvement	1-D57.813	2-D57.813
1	1-Other sickle-cell disorders with dactylitis	1-D57.814	2-D57.814
1	1-Other sickle-cell disorders with crisis with other specified complication	1-D57.818	2-D57.818
1	1-Other sickle-cell disorders with crisis, unspecified	1-D57.819	2-D57.819
1	1-Other hereditary hemolytic anemias	1-D58	2-D58
1	1-Hereditary spherocytosis	1-D58.0	2-D58.0
1	1-Hereditary elliptocytosis	1-D58.1	2-D58.1
1	1-Other hemoglobinopathies	1-D58.2	2-D58.2
1	1-Other specified hereditary hemolytic anemias	1-D58.8	2-D58.8
1	1-Hereditary hemolytic anemia, unspecified	1-D58.9	2-D58.9
1	1-Acquired hemolytic anemia	1-D59	2-D59
1	1-Drug-induced autoimmune hemolytic anemia	1-D59.0	2-D59.0
1	1-Other autoimmune hemolytic anemias	1-D59.1	2-D59.1
1	1-Autoimmune hemolytic anemia, unspecified	1-D59.10	2-D59.10
1	1-Warm autoimmune hemolytic anemia	1-D59.11	2-D59.11
1	1-Cold autoimmune hemolytic anemia	1-D59.12	2-D59.12
1	1-Mixed type autoimmune hemolytic anemia	1-D59.13	2-D59.13
1	1-Other autoimmune hemolytic anemia	1-D59.19	2-D59.19
1	1-Drug-induced nonautoimmune hemolytic anemia	1-D59.2	2-D59.2
1	1-Hemolytic-uremic syndrome	1-D59.3	2-D59.3
1	1-Hemolytic-uremic syndrome, unspecified	1-D59.30	2-D59.30
1	1-Infection-associated hemolytic-uremic syndrome	1-D59.31	2-D59.31
1	1-Hereditary hemolytic-uremic syndrome	1-D59.32	2-D59.32
1	1-Other hemolytic-uremic syndrome	1-D59.39	2-D59.39
1	1-Other nonautoimmune hemolytic anemias	1-D59.4	2-D59.4
1	1-Paroxysmal nocturnal hemoglobinuria [Marchiafava-Micheli]	1-D59.5	2-D59.5
1	1-Hemoglobinuria due to hemolysis from other external causes	1-D59.6	2-D59.6
1	1-Other acquired hemolytic anemias	1-D59.8	2-D59.8
1	1-Acquired hemolytic anemia, unspecified	1-D59.9	2-D59.9
1	1-Aplastic and other anemias and other bone marrow failure syndromes	1-D60-D64	2-D60-D64
1	1-Acquired pure red cell aplasia [erythroblastopenia]	1-D60	2-D60
1	1-Chronic acquired pure red cell aplasia	1-D60.0	2-D60.0
1	1-Transient acquired pure red cell aplasia	1-D60.1	2-D60.1
1	1-Other acquired pure red cell aplasias	1-D60.8	2-D60.8
1	1-Acquired pure red cell aplasia, unspecified	1-D60.9	2-D60.9
1	1-Other aplastic anemias and other bone marrow failure syndromes	1-D61	2-D61
1	1-Constitutional aplastic anemia	1-D61.0	2-D61.0
1	1-Constitutional (pure) red blood cell aplasia	1-D61.01	2-D61.01
1	1-Shwachman-Diamond syndrome	1-D61.02	2-D61.02
1	1-Fanconi anemia	1-D61.03	2-D61.03
1	1-Other constitutional aplastic anemia	1-D61.09	2-D61.09
1	1-Drug-induced aplastic anemia	1-D61.1	2-D61.1
1	1-Aplastic anemia due to other external agents	1-D61.2	2-D61.2
1	1-Idiopathic aplastic anemia	1-D61.3	2-D61.3
1	1-Other specified aplastic anemias and other bone marrow failure syndromes	1-D61.8	2-D61.8
1	1-Pancytopenia	1-D61.81	2-D61.81
1	1-Antineoplastic chemotherapy induced pancytopenia	1-D61.810	2-D61.810
1	1-Other drug-induced pancytopenia	1-D61.811	2-D61.811
1	1-Other pancytopenia	1-D61.818	2-D61.818
1	1-Myelophthisis	1-D61.82	2-D61.82
1	1-Other specified aplastic anemias and other bone marrow failure syndromes	1-D61.89	2-D61.89
1	1-Aplastic anemia, unspecified	1-D61.9	2-D61.9
1	1-Acute posthemorrhagic anemia	1-D62	2-D62
1	1-Anemia in chronic diseases classified elsewhere	1-D63	2-D63
1	1-Anemia in neoplastic disease	1-D63.0	2-D63.0
1	1-Anemia in chronic kidney disease	1-D63.1	2-D63.1
1	1-Anemia in other chronic diseases classified elsewhere	1-D63.8	2-D63.8
1	1-Other anemias	1-D64	2-D64
1	1-Hereditary sideroblastic anemia	1-D64.0	2-D64.0
1	1-Secondary sideroblastic anemia due to disease	1-D64.1	2-D64.1
1	1-Secondary sideroblastic anemia due to drugs and toxins	1-D64.2	2-D64.2
1	1-Other sideroblastic anemias	1-D64.3	2-D64.3
1	1-Congenital dyserythropoietic anemia	1-D64.4	2-D64.4
1	1-Other specified anemias	1-D64.8	2-D64.8
1	1-Anemia due to antineoplastic chemotherapy	1-D64.81	2-D64.81
1	1-Other specified anemias	1-D64.89	2-D64.89
1	1-Anemia, unspecified	1-D64.9	2-D64.9
1	1-Coagulation defects, purpura and other hemorrhagic conditions	1-D65-D69	2-D65-D69
1	1-Disseminated intravascular coagulation [defibrination syndrome]	1-D65	2-D65
1	1-Hereditary factor VIII deficiency	1-D66	2-D66
1	1-Hereditary factor IX deficiency	1-D67	2-D67
1	1-Other coagulation defects	1-D68	2-D68
1	1-Von Willebrand disease	1-D68.0	2-D68.0
1	1-Von Willebrand disease, unspecified	1-D68.00	2-D68.00
1	1-Von Willebrand disease, type 1	1-D68.01	2-D68.01
1	1-Von Willebrand disease, type 2	1-D68.02	2-D68.02
1	1-Von Willebrand disease, type 2A	1-D68.020	2-D68.020
1	1-Von Willebrand disease, type 2B	1-D68.021	2-D68.021
1	1-Von Willebrand disease, type 2M	1-D68.022	2-D68.022
1	1-Von Willebrand disease, type 2N	1-D68.023	2-D68.023
1	1-Von Willebrand disease, type 2, unspecified	1-D68.029	2-D68.029
1	1-Von Willebrand disease, type 3	1-D68.03	2-D68.03
1	1-Acquired von Willebrand disease	1-D68.04	2-D68.04
1	1-Other von Willebrand disease	1-D68.09	2-D68.09
1	1-Hereditary factor XI deficiency	1-D68.1	2-D68.1
1	1-Hereditary deficiency of other clotting factors	1-D68.2	2-D68.2
1	1-Hemorrhagic disorder due to circulating anticoagulants	1-D68.3	2-D68.3
1	1-Hemorrhagic disorder due to intrinsic circulating anticoagulants, antibodies, or inhibitors	1-D68.31	2-D68.31
1	1-Acquired hemophilia	1-D68.311	2-D68.311
1	1-Antiphospholipid antibody with hemorrhagic disorder	1-D68.312	2-D68.312
1	1-Other hemorrhagic disorder due to intrinsic circulating anticoagulants, antibodies, or inhibitors	1-D68.318	2-D68.318
1	1-Hemorrhagic disorder due to extrinsic circulating anticoagulants	1-D68.32	2-D68.32
1	1-Acquired coagulation factor deficiency	1-D68.4	2-D68.4
1	1-Primary thrombophilia	1-D68.5	2-D68.5
1	1-Activated protein C resistance	1-D68.51	2-D68.51
1	1-Prothrombin gene mutation	1-D68.52	2-D68.52
1	1-Other primary thrombophilia	1-D68.59	2-D68.59
1	1-Other thrombophilia	1-D68.6	2-D68.6
1	1-Antiphospholipid syndrome	1-D68.61	2-D68.61
1	1-Lupus anticoagulant syndrome	1-D68.62	2-D68.62
1	1-Other thrombophilia	1-D68.69	2-D68.69
1	1-Other specified coagulation defects	1-D68.8	2-D68.8
1	1-Coagulation defect, unspecified	1-D68.9	2-D68.9
1	1-Purpura and other hemorrhagic conditions	1-D69	2-D69
1	1-Allergic purpura	1-D69.0	2-D69.0
1	1-Qualitative platelet defects	1-D69.1	2-D69.1
1	1-Other nonthrombocytopenic purpura	1-D69.2	2-D69.2
1	1-Immune thrombocytopenic purpura	1-D69.3	2-D69.3
1	1-Other primary thrombocytopenia	1-D69.4	2-D69.4
1	1-Evans syndrome	1-D69.41	2-D69.41
1	1-Congenital and hereditary thrombocytopenia purpura	1-D69.42	2-D69.42
1	1-Other primary thrombocytopenia	1-D69.49	2-D69.49
1	1-Secondary thrombocytopenia	1-D69.5	2-D69.5
1	1-Posttransfusion purpura	1-D69.51	2-D69.51
1	1-Other secondary thrombocytopenia	1-D69.59	2-D69.59
1	1-Thrombocytopenia, unspecified	1-D69.6	2-D69.6
1	1-Other specified hemorrhagic conditions	1-D69.8	2-D69.8
1	1-Hemorrhagic condition, unspecified	1-D69.9	2-D69.9
1	1-Other disorders of blood and blood-forming organs	1-D70-D77	2-D70-D77
1	1-Neutropenia	1-D70	2-D70
1	1-Congenital agranulocytosis	1-D70.0	2-D70.0
1	1-Agranulocytosis secondary to cancer chemotherapy	1-D70.1	2-D70.1
1	1-Other drug-induced agranulocytosis	1-D70.2	2-D70.2
1	1-Neutropenia due to infection	1-D70.3	2-D70.3
1	1-Cyclic neutropenia	1-D70.4	2-D70.4
1	1-Other neutropenia	1-D70.8	2-D70.8
1	1-Neutropenia, unspecified	1-D70.9	2-D70.9
1	1-Functional disorders of polymorphonuclear neutrophils	1-D71	2-D71
1	1-Other disorders of white blood cells	1-D72	2-D72
1	1-Genetic anomalies of leukocytes	1-D72.0	2-D72.0
1	1-Eosinophilia	1-D72.1	2-D72.1
1	1-Eosinophilia, unspecified	1-D72.10	2-D72.10
1	1-Hypereosinophilic syndrome [HES]	1-D72.11	2-D72.11
1	1-Idiopathic hypereosinophilic syndrome [IHES]	1-D72.110	2-D72.110
1	1-Lymphocytic Variant Hypereosinophilic Syndrome [LHES]	1-D72.111	2-D72.111
1	1-Other hypereosinophilic syndrome	1-D72.118	2-D72.118
1	1-Hypereosinophilic syndrome [HES], unspecified	1-D72.119	2-D72.119
1	1-Drug rash with eosinophilia and systemic symptoms syndrome	1-D72.12	2-D72.12
1	1-Eosinophilia in diseases classified elsewhere	1-D72.18	2-D72.18
1	1-Other eosinophilia	1-D72.19	2-D72.19
1	1-Other specified disorders of white blood cells	1-D72.8	2-D72.8
1	1-Decreased white blood cell count	1-D72.81	2-D72.81
1	1-Lymphocytopenia	1-D72.810	2-D72.810
1	1-Other decreased white blood cell count	1-D72.818	2-D72.818
1	1-Decreased white blood cell count, unspecified	1-D72.819	2-D72.819
1	1-Elevated white blood cell count	1-D72.82	2-D72.82
1	1-Lymphocytosis (symptomatic)	1-D72.820	2-D72.820
1	1-Monocytosis (symptomatic)	1-D72.821	2-D72.821
1	1-Plasmacytosis	1-D72.822	2-D72.822
1	1-Leukemoid reaction	1-D72.823	2-D72.823
1	1-Basophilia	1-D72.824	2-D72.824
1	1-Bandemia	1-D72.825	2-D72.825
1	1-Other elevated white blood cell count	1-D72.828	2-D72.828
1	1-Elevated white blood cell count, unspecified	1-D72.829	2-D72.829
1	1-Other specified disorders of white blood cells	1-D72.89	2-D72.89
1	1-Disorder of white blood cells, unspecified	1-D72.9	2-D72.9
1	1-Diseases of spleen	1-D73	2-D73
1	1-Hyposplenism	1-D73.0	2-D73.0
1	1-Hypersplenism	1-D73.1	2-D73.1
1	1-Chronic congestive splenomegaly	1-D73.2	2-D73.2
1	1-Abscess of spleen	1-D73.3	2-D73.3
1	1-Cyst of spleen	1-D73.4	2-D73.4
1	1-Infarction of spleen	1-D73.5	2-D73.5
1	1-Other diseases of spleen	1-D73.8	2-D73.8
1	1-Neutropenic splenomegaly	1-D73.81	2-D73.81
1	1-Other diseases of spleen	1-D73.89	2-D73.89
1	1-Disease of spleen, unspecified	1-D73.9	2-D73.9
1	1-Methemoglobinemia	1-D74	2-D74
1	1-Congenital methemoglobinemia	1-D74.0	2-D74.0
1	1-Other methemoglobinemias	1-D74.8	2-D74.8
1	1-Methemoglobinemia, unspecified	1-D74.9	2-D74.9
1	1-Other and unspecified diseases of blood and blood-forming organs	1-D75	2-D75
1	1-Familial erythrocytosis	1-D75.0	2-D75.0
1	1-Secondary polycythemia	1-D75.1	2-D75.1
1	1-Other specified diseases of blood and blood-forming organs	1-D75.8	2-D75.8
1	1-Myelofibrosis	1-D75.81	2-D75.81
1	1-Heparin induced thrombocytopenia (HIT)	1-D75.82	2-D75.82
1	1-Non-immune heparin-induced thrombocytopenia	1-D75.821	2-D75.821
1	1-Immune-mediated heparin-induced thrombocytopenia	1-D75.822	2-D75.822
1	1-Other heparin-induced thrombocytopenia syndrome	1-D75.828	2-D75.828
1	1-Heparin-induced thrombocytopenia, unspecified	1-D75.829	2-D75.829
1	1-Thrombocytosis	1-D75.83	2-D75.83
1	1-Other thrombocytosis	1-D75.838	2-D75.838
1	1-Thrombocytosis, unspecified	1-D75.839	2-D75.839
1	1-Other platelet-activating anti-PF4 disorders	1-D75.84	2-D75.84
1	1-Other specified diseases of blood and blood-forming organs	1-D75.89	2-D75.89
1	1-Disease of blood and blood-forming organs, unspecified	1-D75.9	2-D75.9
1	1-Glucose-6-phosphate dehydrogenase (G6PD) deficiency without anemia	1-D75.A	2-D75.A
1	1-Other specified diseases with participation of lymphoreticular and reticulohistiocytic tissue	1-D76	2-D76
1	1-Hemophagocytic lymphohistiocytosis	1-D76.1	2-D76.1
1	1-Hemophagocytic syndrome, infection-associated	1-D76.2	2-D76.2
1	1-Other histiocytosis syndromes	1-D76.3	2-D76.3
1	1-Other disorders of blood and blood-forming organs in diseases classified elsewhere	1-D77	2-D77
1	1-Intraoperative and postprocedural complications of the spleen	1-D78-D78	2-D78-D78
1	1-Intraoperative and postprocedural complications of the spleen	1-D78	2-D78
1	1-Intraoperative hemorrhage and hematoma of the spleen complicating a procedure	1-D78.0	2-D78.0
1	1-Intraoperative hemorrhage and hematoma of the spleen complicating a procedure on the spleen	1-D78.01	2-D78.01
1	1-Intraoperative hemorrhage and hematoma of the spleen complicating other procedure	1-D78.02	2-D78.02
1	1-Accidental puncture and laceration of the spleen during a procedure	1-D78.1	2-D78.1
1	1-Accidental puncture and laceration of the spleen during a procedure on the spleen	1-D78.11	2-D78.11
1	1-Accidental puncture and laceration of the spleen during other procedure	1-D78.12	2-D78.12
1	1-Postprocedural hemorrhage of the spleen following a procedure	1-D78.2	2-D78.2
1	1-Postprocedural hemorrhage of the spleen following a procedure on the spleen	1-D78.21	2-D78.21
1	1-Postprocedural hemorrhage of the spleen following other procedure	1-D78.22	2-D78.22
1	1-Postprocedural hematoma and seroma of the spleen following a procedure	1-D78.3	2-D78.3
1	1-Postprocedural hematoma of the spleen following a procedure on the spleen	1-D78.31	2-D78.31
1	1-Postprocedural hematoma of the spleen following other procedure	1-D78.32	2-D78.32
1	1-Postprocedural seroma of the spleen following a procedure on the spleen	1-D78.33	2-D78.33
1	1-Postprocedural seroma of the spleen following other procedure	1-D78.34	2-D78.34
1	1-Other intraoperative and postprocedural complications of the spleen	1-D78.8	2-D78.8
1	1-Other intraoperative complications of the spleen	1-D78.81	2-D78.81
1	1-Other postprocedural complications of the spleen	1-D78.89	2-D78.89
1	1-Certain disorders involving the immune mechanism	1-D80-D89	2-D80-D89
1	1-Immunodeficiency with predominantly antibody defects	1-D80	2-D80
1	1-Hereditary hypogammaglobulinemia	1-D80.0	2-D80.0
1	1-Nonfamilial hypogammaglobulinemia	1-D80.1	2-D80.1
1	1-Selective deficiency of immunoglobulin A [IgA]	1-D80.2	2-D80.2
1	1-Selective deficiency of immunoglobulin G [IgG] subclasses	1-D80.3	2-D80.3
1	1-Selective deficiency of immunoglobulin M [IgM]	1-D80.4	2-D80.4
1	1-Immunodeficiency with increased immunoglobulin M [IgM]	1-D80.5	2-D80.5
1	1-Antibody deficiency with near-normal immunoglobulins or with hyperimmunoglobulinemia	1-D80.6	2-D80.6
1	1-Transient hypogammaglobulinemia of infancy	1-D80.7	2-D80.7
1	1-Other immunodeficiencies with predominantly antibody defects	1-D80.8	2-D80.8
1	1-Immunodeficiency with predominantly antibody defects, unspecified	1-D80.9	2-D80.9
1	1-Combined immunodeficiencies	1-D81	2-D81
1	1-Severe combined immunodeficiency [SCID] with reticular dysgenesis	1-D81.0	2-D81.0
1	1-Severe combined immunodeficiency [SCID] with low T- and B-cell numbers	1-D81.1	2-D81.1
1	1-Severe combined immunodeficiency [SCID] with low or normal B-cell numbers	1-D81.2	2-D81.2
1	1-Adenosine deaminase [ADA] deficiency	1-D81.3	2-D81.3
1	1-Adenosine deaminase deficiency, unspecified	1-D81.30	2-D81.30
1	1-Severe combined immunodeficiency due to adenosine deaminase deficiency	1-D81.31	2-D81.31
1	1-Adenosine deaminase 2 deficiency	1-D81.32	2-D81.32
1	1-Other adenosine deaminase deficiency	1-D81.39	2-D81.39
1	1-Nezelof's syndrome	1-D81.4	2-D81.4
1	1-Purine nucleoside phosphorylase [PNP] deficiency	1-D81.5	2-D81.5
1	1-Major histocompatibility complex class I deficiency	1-D81.6	2-D81.6
1	1-Major histocompatibility complex class II deficiency	1-D81.7	2-D81.7
1	1-Other combined immunodeficiencies	1-D81.8	2-D81.8
1	1-Biotin-dependent carboxylase deficiency	1-D81.81	2-D81.81
1	1-Biotinidase deficiency	1-D81.810	2-D81.810
1	1-Other biotin-dependent carboxylase deficiency	1-D81.818	2-D81.818
1	1-Biotin-dependent carboxylase deficiency, unspecified	1-D81.819	2-D81.819
1	1-Activated Phosphoinositide 3-kinase Delta Syndrome [APDS]	1-D81.82	2-D81.82
1	1-Other combined immunodeficiencies	1-D81.89	2-D81.89
1	1-Combined immunodeficiency, unspecified	1-D81.9	2-D81.9
1	1-Immunodeficiency associated with other major defects	1-D82	2-D82
1	1-Wiskott-Aldrich syndrome	1-D82.0	2-D82.0
1	1-Di George's syndrome	1-D82.1	2-D82.1
1	1-Immunodeficiency with short-limbed stature	1-D82.2	2-D82.2
1	1-Immunodeficiency following hereditary defective response to Epstein-Barr virus	1-D82.3	2-D82.3
1	1-Hyperimmunoglobulin E [IgE] syndrome	1-D82.4	2-D82.4
1	1-Immunodeficiency associated with other specified major defects	1-D82.8	2-D82.8
1	1-Immunodeficiency associated with major defect, unspecified	1-D82.9	2-D82.9
1	1-Common variable immunodeficiency	1-D83	2-D83
1	1-Common variable immunodeficiency with predominant abnormalities of B-cell numbers and function	1-D83.0	2-D83.0
1	1-Common variable immunodeficiency with predominant immunoregulatory T-cell disorders	1-D83.1	2-D83.1
1	1-Common variable immunodeficiency with autoantibodies to B- or T-cells	1-D83.2	2-D83.2
1	1-Other common variable immunodeficiencies	1-D83.8	2-D83.8
1	1-Common variable immunodeficiency, unspecified	1-D83.9	2-D83.9
1	1-Other immunodeficiencies	1-D84	2-D84
1	1-Lymphocyte function antigen-1 [LFA-1] defect	1-D84.0	2-D84.0
1	1-Defects in the complement system	1-D84.1	2-D84.1
1	1-Other specified immunodeficiencies	1-D84.8	2-D84.8
1	1-Immunodeficiency due to conditions classified elsewhere	1-D84.81	2-D84.81
1	1-Immunodeficiency due to drugs and external causes	1-D84.82	2-D84.82
1	1-Immunodeficiency due to drugs	1-D84.821	2-D84.821
1	1-Immunodeficiency due to external causes	1-D84.822	2-D84.822
1	1-Other immunodeficiencies	1-D84.89	2-D84.89
1	1-Immunodeficiency, unspecified	1-D84.9	2-D84.9
1	1-Sarcoidosis	1-D86	2-D86
1	1-Sarcoidosis of lung	1-D86.0	2-D86.0
1	1-Sarcoidosis of lymph nodes	1-D86.1	2-D86.1
1	1-Sarcoidosis of lung with sarcoidosis of lymph nodes	1-D86.2	2-D86.2
1	1-Sarcoidosis of skin	1-D86.3	2-D86.3
1	1-Sarcoidosis of other sites	1-D86.8	2-D86.8
1	1-Sarcoid meningitis	1-D86.81	2-D86.81
1	1-Multiple cranial nerve palsies in sarcoidosis	1-D86.82	2-D86.82
1	1-Sarcoid iridocyclitis	1-D86.83	2-D86.83
1	1-Sarcoid pyelonephritis	1-D86.84	2-D86.84
1	1-Sarcoid myocarditis	1-D86.85	2-D86.85
1	1-Sarcoid arthropathy	1-D86.86	2-D86.86
1	1-Sarcoid myositis	1-D86.87	2-D86.87
1	1-Sarcoidosis of other sites	1-D86.89	2-D86.89
1	1-Sarcoidosis, unspecified	1-D86.9	2-D86.9
1	1-Other disorders involving the immune mechanism, not elsewhere classified	1-D89	2-D89
1	1-Polyclonal hypergammaglobulinemia	1-D89.0	2-D89.0
1	1-Cryoglobulinemia	1-D89.1	2-D89.1
1	1-Hypergammaglobulinemia, unspecified	1-D89.2	2-D89.2
1	1-Immune reconstitution syndrome	1-D89.3	2-D89.3
1	1-Mast cell activation syndrome and related disorders	1-D89.4	2-D89.4
1	1-Mast cell activation, unspecified	1-D89.40	2-D89.40
1	1-Monoclonal mast cell activation syndrome	1-D89.41	2-D89.41
1	1-Idiopathic mast cell activation syndrome	1-D89.42	2-D89.42
1	1-Secondary mast cell activation	1-D89.43	2-D89.43
1	1-Hereditary alpha tryptasemia	1-D89.44	2-D89.44
1	1-Other mast cell activation disorder	1-D89.49	2-D89.49
1	1-Other specified disorders involving the immune mechanism, not elsewhere classified	1-D89.8	2-D89.8
1	1-Graft-versus-host disease	1-D89.81	2-D89.81
1	1-Acute graft-versus-host disease	1-D89.810	2-D89.810
1	1-Chronic graft-versus-host disease	1-D89.811	2-D89.811
1	1-Acute on chronic graft-versus-host disease	1-D89.812	2-D89.812
1	1-Graft-versus-host disease, unspecified	1-D89.813	2-D89.813
1	1-Autoimmune lymphoproliferative syndrome [ALPS]	1-D89.82	2-D89.82
1	1-Cytokine release syndrome	1-D89.83	2-D89.83
1	1-Cytokine release syndrome, grade 1	1-D89.831	2-D89.831
1	1-Cytokine release syndrome, grade 2	1-D89.832	2-D89.832
1	1-Cytokine release syndrome, grade 3	1-D89.833	2-D89.833
1	1-Cytokine release syndrome, grade 4	1-D89.834	2-D89.834
1	1-Cytokine release syndrome, grade 5	1-D89.835	2-D89.835
1	1-Cytokine release syndrome, grade unspecified	1-D89.839	2-D89.839
1	1-IgG4-related disease	1-D89.84	2-D89.84
1	1-Other specified disorders involving the immune mechanism, not elsewhere classified	1-D89.89	2-D89.89
1	1-Disorder involving the immune mechanism, unspecified	1-D89.9	2-D89.9
1	1-Endocrine, nutritional and metabolic diseases	1-E00-E89	2-E00-E89
1	1-Disorders of thyroid gland	1-E00-E07	2-E00-E07
1	1-Congenital iodine-deficiency syndrome	1-E00	2-E00
1	1-Congenital iodine-deficiency syndrome, neurological type	1-E00.0	2-E00.0
1	1-Congenital iodine-deficiency syndrome, myxedematous type	1-E00.1	2-E00.1
1	1-Congenital iodine-deficiency syndrome, mixed type	1-E00.2	2-E00.2
1	1-Congenital iodine-deficiency syndrome, unspecified	1-E00.9	2-E00.9
1	1-Iodine-deficiency related thyroid disorders and allied conditions	1-E01	2-E01
1	1-Iodine-deficiency related diffuse (endemic) goiter	1-E01.0	2-E01.0
1	1-Iodine-deficiency related multinodular (endemic) goiter	1-E01.1	2-E01.1
1	1-Iodine-deficiency related (endemic) goiter, unspecified	1-E01.2	2-E01.2
1	1-Other iodine-deficiency related thyroid disorders and allied conditions	1-E01.8	2-E01.8
1	1-Subclinical iodine-deficiency hypothyroidism	1-E02	2-E02
1	1-Other hypothyroidism	1-E03	2-E03
1	1-Congenital hypothyroidism with diffuse goiter	1-E03.0	2-E03.0
1	1-Congenital hypothyroidism without goiter	1-E03.1	2-E03.1
1	1-Hypothyroidism due to medicaments and other exogenous substances	1-E03.2	2-E03.2
1	1-Postinfectious hypothyroidism	1-E03.3	2-E03.3
1	1-Atrophy of thyroid (acquired)	1-E03.4	2-E03.4
1	1-Myxedema coma	1-E03.5	2-E03.5
1	1-Other specified hypothyroidism	1-E03.8	2-E03.8
1	1-Hypothyroidism, unspecified	1-E03.9	2-E03.9
1	1-Other nontoxic goiter	1-E04	2-E04
1	1-Nontoxic diffuse goiter	1-E04.0	2-E04.0
1	1-Nontoxic single thyroid nodule	1-E04.1	2-E04.1
1	1-Nontoxic multinodular goiter	1-E04.2	2-E04.2
1	1-Other specified nontoxic goiter	1-E04.8	2-E04.8
1	1-Nontoxic goiter, unspecified	1-E04.9	2-E04.9
1	1-Thyrotoxicosis [hyperthyroidism]	1-E05	2-E05
1	1-Thyrotoxicosis with diffuse goiter	1-E05.0	2-E05.0
1	1-Thyrotoxicosis with diffuse goiter without thyrotoxic crisis or storm	1-E05.00	2-E05.00
1	1-Thyrotoxicosis with diffuse goiter with thyrotoxic crisis or storm	1-E05.01	2-E05.01
1	1-Thyrotoxicosis with toxic single thyroid nodule	1-E05.1	2-E05.1
1	1-Thyrotoxicosis with toxic single thyroid nodule without thyrotoxic crisis or storm	1-E05.10	2-E05.10
1	1-Thyrotoxicosis with toxic single thyroid nodule with thyrotoxic crisis or storm	1-E05.11	2-E05.11
1	1-Thyrotoxicosis with toxic multinodular goiter	1-E05.2	2-E05.2
1	1-Thyrotoxicosis with toxic multinodular goiter without thyrotoxic crisis or storm	1-E05.20	2-E05.20
1	1-Thyrotoxicosis with toxic multinodular goiter with thyrotoxic crisis or storm	1-E05.21	2-E05.21
1	1-Thyrotoxicosis from ectopic thyroid tissue	1-E05.3	2-E05.3
1	1-Thyrotoxicosis from ectopic thyroid tissue without thyrotoxic crisis or storm	1-E05.30	2-E05.30
1	1-Thyrotoxicosis from ectopic thyroid tissue with thyrotoxic crisis or storm	1-E05.31	2-E05.31
1	1-Thyrotoxicosis factitia	1-E05.4	2-E05.4
1	1-Thyrotoxicosis factitia without thyrotoxic crisis or storm	1-E05.40	2-E05.40
1	1-Thyrotoxicosis factitia with thyrotoxic crisis or storm	1-E05.41	2-E05.41
1	1-Other thyrotoxicosis	1-E05.8	2-E05.8
1	1-Other thyrotoxicosis without thyrotoxic crisis or storm	1-E05.80	2-E05.80
1	1-Other thyrotoxicosis with thyrotoxic crisis or storm	1-E05.81	2-E05.81
1	1-Thyrotoxicosis, unspecified	1-E05.9	2-E05.9
1	1-Thyrotoxicosis, unspecified without thyrotoxic crisis or storm	1-E05.90	2-E05.90
1	1-Thyrotoxicosis, unspecified with thyrotoxic crisis or storm	1-E05.91	2-E05.91
1	1-Thyroiditis	1-E06	2-E06
1	1-Acute thyroiditis	1-E06.0	2-E06.0
1	1-Subacute thyroiditis	1-E06.1	2-E06.1
1	1-Chronic thyroiditis with transient thyrotoxicosis	1-E06.2	2-E06.2
1	1-Autoimmune thyroiditis	1-E06.3	2-E06.3
1	1-Drug-induced thyroiditis	1-E06.4	2-E06.4
1	1-Other chronic thyroiditis	1-E06.5	2-E06.5
1	1-Thyroiditis, unspecified	1-E06.9	2-E06.9
1	1-Other disorders of thyroid	1-E07	2-E07
1	1-Hypersecretion of calcitonin	1-E07.0	2-E07.0
1	1-Dyshormogenetic goiter	1-E07.1	2-E07.1
1	1-Other specified disorders of thyroid	1-E07.8	2-E07.8
1	1-Sick-euthyroid syndrome	1-E07.81	2-E07.81
1	1-Other specified disorders of thyroid	1-E07.89	2-E07.89
1	1-Disorder of thyroid, unspecified	1-E07.9	2-E07.9
1	1-Diabetes mellitus	1-E08-E13	2-E08-E13
1	1-Diabetes mellitus due to underlying condition	1-E08	2-E08
1	1-Diabetes mellitus due to underlying condition with hyperosmolarity	1-E08.0	2-E08.0
1	1-Diabetes mellitus due to underlying condition with hyperosmolarity without nonketotic hyperglycemic-hyperosmolar coma (NKHHC)	1-E08.00	2-E08.00
1	1-Diabetes mellitus due to underlying condition with hyperosmolarity with coma	1-E08.01	2-E08.01
1	1-Diabetes mellitus due to underlying condition with ketoacidosis	1-E08.1	2-E08.1
1	1-Diabetes mellitus due to underlying condition with ketoacidosis without coma	1-E08.10	2-E08.10
1	1-Diabetes mellitus due to underlying condition with ketoacidosis with coma	1-E08.11	2-E08.11
1	1-Diabetes mellitus due to underlying condition with kidney complications	1-E08.2	2-E08.2
1	1-Diabetes mellitus due to underlying condition with diabetic nephropathy	1-E08.21	2-E08.21
1	1-Diabetes mellitus due to underlying condition with diabetic chronic kidney disease	1-E08.22	2-E08.22
1	1-Diabetes mellitus due to underlying condition with other diabetic kidney complication	1-E08.29	2-E08.29
1	1-Diabetes mellitus due to underlying condition with ophthalmic complications	1-E08.3	2-E08.3
1	1-Diabetes mellitus due to underlying condition with unspecified diabetic retinopathy	1-E08.31	2-E08.31
1	1-Diabetes mellitus due to underlying condition with unspecified diabetic retinopathy with macular edema	1-E08.311	2-E08.311
1	1-Diabetes mellitus due to underlying condition with unspecified diabetic retinopathy without macular edema	1-E08.319	2-E08.319
1	1-Diabetes mellitus due to underlying condition with mild nonproliferative diabetic retinopathy	1-E08.32	2-E08.32
1	1-Diabetes mellitus due to underlying condition with mild nonproliferative diabetic retinopathy with macular edema	1-E08.321	2-E08.321
1	1-Diabetes mellitus due to underlying condition with mild nonproliferative diabetic retinopathy without macular edema	1-E08.329	2-E08.329
1	1-Diabetes mellitus due to underlying condition with moderate nonproliferative diabetic retinopathy	1-E08.33	2-E08.33
1	1-Diabetes mellitus due to underlying condition with moderate nonproliferative diabetic retinopathy with macular edema	1-E08.331	2-E08.331
1	1-Diabetes mellitus due to underlying condition with moderate nonproliferative diabetic retinopathy without macular edema	1-E08.339	2-E08.339
1	1-Diabetes mellitus due to underlying condition with severe nonproliferative diabetic retinopathy	1-E08.34	2-E08.34
1	1-Diabetes mellitus due to underlying condition with severe nonproliferative diabetic retinopathy with macular edema	1-E08.341	2-E08.341
1	1-Diabetes mellitus due to underlying condition with severe nonproliferative diabetic retinopathy without macular edema	1-E08.349	2-E08.349
1	1-Diabetes mellitus due to underlying condition with proliferative diabetic retinopathy	1-E08.35	2-E08.35
1	1-Diabetes mellitus due to underlying condition with proliferative diabetic retinopathy with macular edema	1-E08.351	2-E08.351
1	1-Diabetes mellitus due to underlying condition with proliferative diabetic retinopathy with traction retinal detachment involving the macula	1-E08.352	2-E08.352
1	1-Diabetes mellitus due to underlying condition with proliferative diabetic retinopathy with traction retinal detachment not involving the macula	1-E08.353	2-E08.353
1	1-Diabetes mellitus due to underlying condition with proliferative diabetic retinopathy with combined traction retinal detachment and rhegmatogenous retinal detachment	1-E08.354	2-E08.354
1	1-Diabetes mellitus due to underlying condition with stable proliferative diabetic retinopathy	1-E08.355	2-E08.355
1	1-Diabetes mellitus due to underlying condition with proliferative diabetic retinopathy without macular edema	1-E08.359	2-E08.359
1	1-Diabetes mellitus due to underlying condition with diabetic cataract	1-E08.36	2-E08.36
1	1-Diabetes mellitus due to underlying condition with diabetic macular edema, resolved following treatment	1-E08.37	2-E08.37
1	1-Diabetes mellitus due to underlying condition with other diabetic ophthalmic complication	1-E08.39	2-E08.39
1	1-Diabetes mellitus due to underlying condition with neurological complications	1-E08.4	2-E08.4
1	1-Diabetes mellitus due to underlying condition with diabetic neuropathy, unspecified	1-E08.40	2-E08.40
1	1-Diabetes mellitus due to underlying condition with diabetic mononeuropathy	1-E08.41	2-E08.41
1	1-Diabetes mellitus due to underlying condition with diabetic polyneuropathy	1-E08.42	2-E08.42
1	1-Diabetes mellitus due to underlying condition with diabetic autonomic (poly)neuropathy	1-E08.43	2-E08.43
1	1-Diabetes mellitus due to underlying condition with diabetic amyotrophy	1-E08.44	2-E08.44
1	1-Diabetes mellitus due to underlying condition with other diabetic neurological complication	1-E08.49	2-E08.49
1	1-Diabetes mellitus due to underlying condition with circulatory complications	1-E08.5	2-E08.5
1	1-Diabetes mellitus due to underlying condition with diabetic peripheral angiopathy without gangrene	1-E08.51	2-E08.51
1	1-Diabetes mellitus due to underlying condition with diabetic peripheral angiopathy with gangrene	1-E08.52	2-E08.52
1	1-Diabetes mellitus due to underlying condition with other circulatory complications	1-E08.59	2-E08.59
1	1-Diabetes mellitus due to underlying condition with other specified complications	1-E08.6	2-E08.6
1	1-Diabetes mellitus due to underlying condition with diabetic arthropathy	1-E08.61	2-E08.61
1	1-Diabetes mellitus due to underlying condition with diabetic neuropathic arthropathy	1-E08.610	2-E08.610
1	1-Diabetes mellitus due to underlying condition with other diabetic arthropathy	1-E08.618	2-E08.618
1	1-Diabetes mellitus due to underlying condition with skin complications	1-E08.62	2-E08.62
1	1-Diabetes mellitus due to underlying condition with diabetic dermatitis	1-E08.620	2-E08.620
1	1-Diabetes mellitus due to underlying condition with foot ulcer	1-E08.621	2-E08.621
1	1-Diabetes mellitus due to underlying condition with other skin ulcer	1-E08.622	2-E08.622
1	1-Diabetes mellitus due to underlying condition with other skin complications	1-E08.628	2-E08.628
1	1-Diabetes mellitus due to underlying condition with oral complications	1-E08.63	2-E08.63
1	1-Diabetes mellitus due to underlying condition with periodontal disease	1-E08.630	2-E08.630
1	1-Diabetes mellitus due to underlying condition with other oral complications	1-E08.638	2-E08.638
1	1-Diabetes mellitus due to underlying condition with hypoglycemia	1-E08.64	2-E08.64
1	1-Diabetes mellitus due to underlying condition with hypoglycemia with coma	1-E08.641	2-E08.641
1	1-Diabetes mellitus due to underlying condition with hypoglycemia without coma	1-E08.649	2-E08.649
1	1-Diabetes mellitus due to underlying condition with hyperglycemia	1-E08.65	2-E08.65
1	1-Diabetes mellitus due to underlying condition with other specified complication	1-E08.69	2-E08.69
1	1-Diabetes mellitus due to underlying condition with unspecified complications	1-E08.8	2-E08.8
1	1-Diabetes mellitus due to underlying condition without complications	1-E08.9	2-E08.9
1	1-Drug or chemical induced diabetes mellitus	1-E09	2-E09
1	1-Drug or chemical induced diabetes mellitus with hyperosmolarity	1-E09.0	2-E09.0
1	1-Drug or chemical induced diabetes mellitus with hyperosmolarity without nonketotic hyperglycemic-hyperosmolar coma (NKHHC)	1-E09.00	2-E09.00
1	1-Drug or chemical induced diabetes mellitus with hyperosmolarity with coma	1-E09.01	2-E09.01
1	1-Drug or chemical induced diabetes mellitus with ketoacidosis	1-E09.1	2-E09.1
1	1-Drug or chemical induced diabetes mellitus with ketoacidosis without coma	1-E09.10	2-E09.10
1	1-Drug or chemical induced diabetes mellitus with ketoacidosis with coma	1-E09.11	2-E09.11
1	1-Drug or chemical induced diabetes mellitus with kidney complications	1-E09.2	2-E09.2
1	1-Drug or chemical induced diabetes mellitus with diabetic nephropathy	1-E09.21	2-E09.21
1	1-Drug or chemical induced diabetes mellitus with diabetic chronic kidney disease	1-E09.22	2-E09.22
1	1-Drug or chemical induced diabetes mellitus with other diabetic kidney complication	1-E09.29	2-E09.29
1	1-Drug or chemical induced diabetes mellitus with ophthalmic complications	1-E09.3	2-E09.3
1	1-Drug or chemical induced diabetes mellitus with unspecified diabetic retinopathy	1-E09.31	2-E09.31
1	1-Drug or chemical induced diabetes mellitus with unspecified diabetic retinopathy with macular edema	1-E09.311	2-E09.311
1	1-Drug or chemical induced diabetes mellitus with unspecified diabetic retinopathy without macular edema	1-E09.319	2-E09.319
1	1-Drug or chemical induced diabetes mellitus with mild nonproliferative diabetic retinopathy	1-E09.32	2-E09.32
1	1-Drug or chemical induced diabetes mellitus with mild nonproliferative diabetic retinopathy with macular edema	1-E09.321	2-E09.321
1	1-Drug or chemical induced diabetes mellitus with mild nonproliferative diabetic retinopathy without macular edema	1-E09.329	2-E09.329
1	1-Drug or chemical induced diabetes mellitus with moderate nonproliferative diabetic retinopathy	1-E09.33	2-E09.33
1	1-Drug or chemical induced diabetes mellitus with moderate nonproliferative diabetic retinopathy with macular edema	1-E09.331	2-E09.331
1	1-Drug or chemical induced diabetes mellitus with moderate nonproliferative diabetic retinopathy without macular edema	1-E09.339	2-E09.339
1	1-Drug or chemical induced diabetes mellitus with severe nonproliferative diabetic retinopathy	1-E09.34	2-E09.34
1	1-Drug or chemical induced diabetes mellitus with severe nonproliferative diabetic retinopathy with macular edema	1-E09.341	2-E09.341
1	1-Drug or chemical induced diabetes mellitus with severe nonproliferative diabetic retinopathy without macular edema	1-E09.349	2-E09.349
1	1-Drug or chemical induced diabetes mellitus with proliferative diabetic retinopathy	1-E09.35	2-E09.35
1	1-Drug or chemical induced diabetes mellitus with proliferative diabetic retinopathy with macular edema	1-E09.351	2-E09.351
1	1-Drug or chemical induced diabetes mellitus with proliferative diabetic retinopathy with traction retinal detachment involving the macula	1-E09.352	2-E09.352
1	1-Drug or chemical induced diabetes mellitus with proliferative diabetic retinopathy with traction retinal detachment not involving the macula	1-E09.353	2-E09.353
1	1-Drug or chemical induced diabetes mellitus with proliferative diabetic retinopathy with combined traction retinal detachment and rhegmatogenous retinal detachment	1-E09.354	2-E09.354
1	1-Drug or chemical induced diabetes mellitus with stable proliferative diabetic retinopathy	1-E09.355	2-E09.355
1	1-Drug or chemical induced diabetes mellitus with proliferative diabetic retinopathy without macular edema	1-E09.359	2-E09.359
1	1-Drug or chemical induced diabetes mellitus with diabetic cataract	1-E09.36	2-E09.36
1	1-Drug or chemical induced diabetes mellitus with diabetic macular edema, resolved following treatment	1-E09.37	2-E09.37
1	1-Drug or chemical induced diabetes mellitus with other diabetic ophthalmic complication	1-E09.39	2-E09.39
1	1-Drug or chemical induced diabetes mellitus with neurological complications	1-E09.4	2-E09.4
1	1-Drug or chemical induced diabetes mellitus with neurological complications with diabetic neuropathy, unspecified	1-E09.40	2-E09.40
1	1-Drug or chemical induced diabetes mellitus with neurological complications with diabetic mononeuropathy	1-E09.41	2-E09.41
1	1-Drug or chemical induced diabetes mellitus with neurological complications with diabetic polyneuropathy	1-E09.42	2-E09.42
1	1-Drug or chemical induced diabetes mellitus with neurological complications with diabetic autonomic (poly)neuropathy	1-E09.43	2-E09.43
1	1-Drug or chemical induced diabetes mellitus with neurological complications with diabetic amyotrophy	1-E09.44	2-E09.44
1	1-Drug or chemical induced diabetes mellitus with neurological complications with other diabetic neurological complication	1-E09.49	2-E09.49
1	1-Drug or chemical induced diabetes mellitus with circulatory complications	1-E09.5	2-E09.5
1	1-Drug or chemical induced diabetes mellitus with diabetic peripheral angiopathy without gangrene	1-E09.51	2-E09.51
1	1-Drug or chemical induced diabetes mellitus with diabetic peripheral angiopathy with gangrene	1-E09.52	2-E09.52
1	1-Drug or chemical induced diabetes mellitus with other circulatory complications	1-E09.59	2-E09.59
1	1-Drug or chemical induced diabetes mellitus with other specified complications	1-E09.6	2-E09.6
1	1-Drug or chemical induced diabetes mellitus with diabetic arthropathy	1-E09.61	2-E09.61
1	1-Drug or chemical induced diabetes mellitus with diabetic neuropathic arthropathy	1-E09.610	2-E09.610
1	1-Drug or chemical induced diabetes mellitus with other diabetic arthropathy	1-E09.618	2-E09.618
1	1-Drug or chemical induced diabetes mellitus with skin complications	1-E09.62	2-E09.62
1	1-Drug or chemical induced diabetes mellitus with diabetic dermatitis	1-E09.620	2-E09.620
1	1-Drug or chemical induced diabetes mellitus with foot ulcer	1-E09.621	2-E09.621
1	1-Drug or chemical induced diabetes mellitus with other skin ulcer	1-E09.622	2-E09.622
1	1-Drug or chemical induced diabetes mellitus with other skin complications	1-E09.628	2-E09.628
1	1-Drug or chemical induced diabetes mellitus with oral complications	1-E09.63	2-E09.63
1	1-Drug or chemical induced diabetes mellitus with periodontal disease	1-E09.630	2-E09.630
1	1-Drug or chemical induced diabetes mellitus with other oral complications	1-E09.638	2-E09.638
1	1-Drug or chemical induced diabetes mellitus with hypoglycemia	1-E09.64	2-E09.64
1	1-Drug or chemical induced diabetes mellitus with hypoglycemia with coma	1-E09.641	2-E09.641
1	1-Drug or chemical induced diabetes mellitus with hypoglycemia without coma	1-E09.649	2-E09.649
1	1-Drug or chemical induced diabetes mellitus with hyperglycemia	1-E09.65	2-E09.65
1	1-Drug or chemical induced diabetes mellitus with other specified complication	1-E09.69	2-E09.69
1	1-Drug or chemical induced diabetes mellitus with unspecified complications	1-E09.8	2-E09.8
1	1-Drug or chemical induced diabetes mellitus without complications	1-E09.9	2-E09.9
1	1-Type 1 diabetes mellitus	1-E10	2-E10
1	1-Type 1 diabetes mellitus with ketoacidosis	1-E10.1	2-E10.1
1	1-Type 1 diabetes mellitus with ketoacidosis without coma	1-E10.10	2-E10.10
1	1-Type 1 diabetes mellitus with ketoacidosis with coma	1-E10.11	2-E10.11
1	1-Type 1 diabetes mellitus with kidney complications	1-E10.2	2-E10.2
1	1-Type 1 diabetes mellitus with diabetic nephropathy	1-E10.21	2-E10.21
1	1-Type 1 diabetes mellitus with diabetic chronic kidney disease	1-E10.22	2-E10.22
1	1-Type 1 diabetes mellitus with other diabetic kidney complication	1-E10.29	2-E10.29
1	1-Type 1 diabetes mellitus with ophthalmic complications	1-E10.3	2-E10.3
1	1-Type 1 diabetes mellitus with unspecified diabetic retinopathy	1-E10.31	2-E10.31
1	1-Type 1 diabetes mellitus with unspecified diabetic retinopathy with macular edema	1-E10.311	2-E10.311
1	1-Type 1 diabetes mellitus with unspecified diabetic retinopathy without macular edema	1-E10.319	2-E10.319
1	1-Type 1 diabetes mellitus with mild nonproliferative diabetic retinopathy	1-E10.32	2-E10.32
1	1-Type 1 diabetes mellitus with mild nonproliferative diabetic retinopathy with macular edema	1-E10.321	2-E10.321
1	1-Type 1 diabetes mellitus with mild nonproliferative diabetic retinopathy without macular edema	1-E10.329	2-E10.329
1	1-Type 1 diabetes mellitus with moderate nonproliferative diabetic retinopathy	1-E10.33	2-E10.33
1	1-Type 1 diabetes mellitus with moderate nonproliferative diabetic retinopathy with macular edema	1-E10.331	2-E10.331
1	1-Type 1 diabetes mellitus with moderate nonproliferative diabetic retinopathy without macular edema	1-E10.339	2-E10.339
1	1-Type 1 diabetes mellitus with severe nonproliferative diabetic retinopathy	1-E10.34	2-E10.34
1	1-Type 1 diabetes mellitus with severe nonproliferative diabetic retinopathy with macular edema	1-E10.341	2-E10.341
1	1-Type 1 diabetes mellitus with severe nonproliferative diabetic retinopathy without macular edema	1-E10.349	2-E10.349
1	1-Type 1 diabetes mellitus with proliferative diabetic retinopathy	1-E10.35	2-E10.35
1	1-Type 1 diabetes mellitus with proliferative diabetic retinopathy with macular edema	1-E10.351	2-E10.351
1	1-Type 1 diabetes mellitus with proliferative diabetic retinopathy with traction retinal detachment involving the macula	1-E10.352	2-E10.352
1	1-Type 1 diabetes mellitus with proliferative diabetic retinopathy with traction retinal detachment not involving the macula	1-E10.353	2-E10.353
1	1-Type 1 diabetes mellitus with proliferative diabetic retinopathy with combined traction retinal detachment and rhegmatogenous retinal detachment	1-E10.354	2-E10.354
1	1-Type 1 diabetes mellitus with stable proliferative diabetic retinopathy	1-E10.355	2-E10.355
1	1-Type 1 diabetes mellitus with proliferative diabetic retinopathy without macular edema	1-E10.359	2-E10.359
1	1-Type 1 diabetes mellitus with diabetic cataract	1-E10.36	2-E10.36
1	1-Type 1 diabetes mellitus with diabetic macular edema, resolved following treatment	1-E10.37	2-E10.37
1	1-Type 1 diabetes mellitus with other diabetic ophthalmic complication	1-E10.39	2-E10.39
1	1-Type 1 diabetes mellitus with neurological complications	1-E10.4	2-E10.4
1	1-Type 1 diabetes mellitus with diabetic neuropathy, unspecified	1-E10.40	2-E10.40
1	1-Type 1 diabetes mellitus with diabetic mononeuropathy	1-E10.41	2-E10.41
1	1-Type 1 diabetes mellitus with diabetic polyneuropathy	1-E10.42	2-E10.42
1	1-Type 1 diabetes mellitus with diabetic autonomic (poly)neuropathy	1-E10.43	2-E10.43
1	1-Type 1 diabetes mellitus with diabetic amyotrophy	1-E10.44	2-E10.44
1	1-Type 1 diabetes mellitus with other diabetic neurological complication	1-E10.49	2-E10.49
1	1-Type 1 diabetes mellitus with circulatory complications	1-E10.5	2-E10.5
1	1-Type 1 diabetes mellitus with diabetic peripheral angiopathy without gangrene	1-E10.51	2-E10.51
1	1-Type 1 diabetes mellitus with diabetic peripheral angiopathy with gangrene	1-E10.52	2-E10.52
1	1-Type 1 diabetes mellitus with other circulatory complications	1-E10.59	2-E10.59
1	1-Type 1 diabetes mellitus with other specified complications	1-E10.6	2-E10.6
1	1-Type 1 diabetes mellitus with diabetic arthropathy	1-E10.61	2-E10.61
1	1-Type 1 diabetes mellitus with diabetic neuropathic arthropathy	1-E10.610	2-E10.610
1	1-Type 1 diabetes mellitus with other diabetic arthropathy	1-E10.618	2-E10.618
1	1-Type 1 diabetes mellitus with skin complications	1-E10.62	2-E10.62
1	1-Type 1 diabetes mellitus with diabetic dermatitis	1-E10.620	2-E10.620
1	1-Type 1 diabetes mellitus with foot ulcer	1-E10.621	2-E10.621
1	1-Type 1 diabetes mellitus with other skin ulcer	1-E10.622	2-E10.622
1	1-Type 1 diabetes mellitus with other skin complications	1-E10.628	2-E10.628
1	1-Type 1 diabetes mellitus with oral complications	1-E10.63	2-E10.63
1	1-Type 1 diabetes mellitus with periodontal disease	1-E10.630	2-E10.630
1	1-Type 1 diabetes mellitus with other oral complications	1-E10.638	2-E10.638
1	1-Type 1 diabetes mellitus with hypoglycemia	1-E10.64	2-E10.64
1	1-Type 1 diabetes mellitus with hypoglycemia with coma	1-E10.641	2-E10.641
1	1-Type 1 diabetes mellitus with hypoglycemia without coma	1-E10.649	2-E10.649
1	1-Type 1 diabetes mellitus with hyperglycemia	1-E10.65	2-E10.65
1	1-Type 1 diabetes mellitus with other specified complication	1-E10.69	2-E10.69
1	1-Type 1 diabetes mellitus with unspecified complications	1-E10.8	2-E10.8
1	1-Type 1 diabetes mellitus without complications	1-E10.9	2-E10.9
1	1-Type 1 diabetes mellitus, presymptomatic	1-E10.A	2-E10.A
1	1-Type 1 diabetes mellitus, presymptomatic, unspecified	1-E10.A0	2-E10.A0
1	1-Type 1 diabetes mellitus, presymptomatic, Stage 1	1-E10.A1	2-E10.A1
1	1-Type 1 diabetes mellitus, presymptomatic, Stage 2	1-E10.A2	2-E10.A2
1	1-Type 2 diabetes mellitus	1-E11	2-E11
1	1-Type 2 diabetes mellitus with hyperosmolarity	1-E11.0	2-E11.0
1	1-Type 2 diabetes mellitus with hyperosmolarity without nonketotic hyperglycemic-hyperosmolar coma (NKHHC)	1-E11.00	2-E11.00
1	1-Type 2 diabetes mellitus with hyperosmolarity with coma	1-E11.01	2-E11.01
1	1-Type 2 diabetes mellitus with ketoacidosis	1-E11.1	2-E11.1
1	1-Type 2 diabetes mellitus with ketoacidosis without coma	1-E11.10	2-E11.10
1	1-Type 2 diabetes mellitus with ketoacidosis with coma	1-E11.11	2-E11.11
1	1-Type 2 diabetes mellitus with kidney complications	1-E11.2	2-E11.2
1	1-Type 2 diabetes mellitus with diabetic nephropathy	1-E11.21	2-E11.21
1	1-Type 2 diabetes mellitus with diabetic chronic kidney disease	1-E11.22	2-E11.22
1	1-Type 2 diabetes mellitus with other diabetic kidney complication	1-E11.29	2-E11.29
1	1-Type 2 diabetes mellitus with ophthalmic complications	1-E11.3	2-E11.3
1	1-Type 2 diabetes mellitus with unspecified diabetic retinopathy	1-E11.31	2-E11.31
1	1-Type 2 diabetes mellitus with unspecified diabetic retinopathy with macular edema	1-E11.311	2-E11.311
1	1-Type 2 diabetes mellitus with unspecified diabetic retinopathy without macular edema	1-E11.319	2-E11.319
1	1-Type 2 diabetes mellitus with mild nonproliferative diabetic retinopathy	1-E11.32	2-E11.32
1	1-Type 2 diabetes mellitus with mild nonproliferative diabetic retinopathy with macular edema	1-E11.321	2-E11.321
1	1-Type 2 diabetes mellitus with mild nonproliferative diabetic retinopathy without macular edema	1-E11.329	2-E11.329
1	1-Type 2 diabetes mellitus with moderate nonproliferative diabetic retinopathy	1-E11.33	2-E11.33
1	1-Type 2 diabetes mellitus with moderate nonproliferative diabetic retinopathy with macular edema	1-E11.331	2-E11.331
1	1-Type 2 diabetes mellitus with moderate nonproliferative diabetic retinopathy without macular edema	1-E11.339	2-E11.339
1	1-Type 2 diabetes mellitus with severe nonproliferative diabetic retinopathy	1-E11.34	2-E11.34
1	1-Type 2 diabetes mellitus with severe nonproliferative diabetic retinopathy with macular edema	1-E11.341	2-E11.341
1	1-Type 2 diabetes mellitus with severe nonproliferative diabetic retinopathy without macular edema	1-E11.349	2-E11.349
1	1-Type 2 diabetes mellitus with proliferative diabetic retinopathy	1-E11.35	2-E11.35
1	1-Type 2 diabetes mellitus with proliferative diabetic retinopathy with macular edema	1-E11.351	2-E11.351
1	1-Type 2 diabetes mellitus with proliferative diabetic retinopathy with traction retinal detachment involving the macula	1-E11.352	2-E11.352
1	1-Type 2 diabetes mellitus with proliferative diabetic retinopathy with traction retinal detachment not involving the macula	1-E11.353	2-E11.353
1	1-Type 2 diabetes mellitus with proliferative diabetic retinopathy with combined traction retinal detachment and rhegmatogenous retinal detachment	1-E11.354	2-E11.354
1	1-Type 2 diabetes mellitus with stable proliferative diabetic retinopathy	1-E11.355	2-E11.355
1	1-Type 2 diabetes mellitus with proliferative diabetic retinopathy without macular edema	1-E11.359	2-E11.359
1	1-Type 2 diabetes mellitus with diabetic cataract	1-E11.36	2-E11.36
1	1-Type 2 diabetes mellitus with diabetic macular edema, resolved following treatment	1-E11.37	2-E11.37
1	1-Type 2 diabetes mellitus with other diabetic ophthalmic complication	1-E11.39	2-E11.39
1	1-Type 2 diabetes mellitus with neurological complications	1-E11.4	2-E11.4
1	1-Type 2 diabetes mellitus with diabetic neuropathy, unspecified	1-E11.40	2-E11.40
1	1-Type 2 diabetes mellitus with diabetic mononeuropathy	1-E11.41	2-E11.41
1	1-Type 2 diabetes mellitus with diabetic polyneuropathy	1-E11.42	2-E11.42
1	1-Type 2 diabetes mellitus with diabetic autonomic (poly)neuropathy	1-E11.43	2-E11.43
1	1-Type 2 diabetes mellitus with diabetic amyotrophy	1-E11.44	2-E11.44
1	1-Type 2 diabetes mellitus with other diabetic neurological complication	1-E11.49	2-E11.49
1	1-Type 2 diabetes mellitus with circulatory complications	1-E11.5	2-E11.5
1	1-Type 2 diabetes mellitus with diabetic peripheral angiopathy without gangrene	1-E11.51	2-E11.51
1	1-Type 2 diabetes mellitus with diabetic peripheral angiopathy with gangrene	1-E11.52	2-E11.52
1	1-Type 2 diabetes mellitus with other circulatory complications	1-E11.59	2-E11.59
1	1-Type 2 diabetes mellitus with other specified complications	1-E11.6	2-E11.6
1	1-Type 2 diabetes mellitus with diabetic arthropathy	1-E11.61	2-E11.61
1	1-Type 2 diabetes mellitus with diabetic neuropathic arthropathy	1-E11.610	2-E11.610
1	1-Type 2 diabetes mellitus with other diabetic arthropathy	1-E11.618	2-E11.618
1	1-Type 2 diabetes mellitus with skin complications	1-E11.62	2-E11.62
1	1-Type 2 diabetes mellitus with diabetic dermatitis	1-E11.620	2-E11.620
1	1-Type 2 diabetes mellitus with foot ulcer	1-E11.621	2-E11.621
1	1-Type 2 diabetes mellitus with other skin ulcer	1-E11.622	2-E11.622
1	1-Type 2 diabetes mellitus with other skin complications	1-E11.628	2-E11.628
1	1-Type 2 diabetes mellitus with oral complications	1-E11.63	2-E11.63
1	1-Type 2 diabetes mellitus with periodontal disease	1-E11.630	2-E11.630
1	1-Type 2 diabetes mellitus with other oral complications	1-E11.638	2-E11.638
1	1-Type 2 diabetes mellitus with hypoglycemia	1-E11.64	2-E11.64
1	1-Type 2 diabetes mellitus with hypoglycemia with coma	1-E11.641	2-E11.641
1	1-Type 2 diabetes mellitus with hypoglycemia without coma	1-E11.649	2-E11.649
1	1-Type 2 diabetes mellitus with hyperglycemia	1-E11.65	2-E11.65
1	1-Type 2 diabetes mellitus with other specified complication	1-E11.69	2-E11.69
1	1-Type 2 diabetes mellitus with unspecified complications	1-E11.8	2-E11.8
1	1-Type 2 diabetes mellitus without complications	1-E11.9	2-E11.9
1	1-Other specified diabetes mellitus	1-E13	2-E13
1	1-Other specified diabetes mellitus with hyperosmolarity	1-E13.0	2-E13.0
1	1-Other specified diabetes mellitus with hyperosmolarity without nonketotic hyperglycemic-hyperosmolar coma (NKHHC)	1-E13.00	2-E13.00
1	1-Other specified diabetes mellitus with hyperosmolarity with coma	1-E13.01	2-E13.01
1	1-Other specified diabetes mellitus with ketoacidosis	1-E13.1	2-E13.1
1	1-Other specified diabetes mellitus with ketoacidosis without coma	1-E13.10	2-E13.10
1	1-Other specified diabetes mellitus with ketoacidosis with coma	1-E13.11	2-E13.11
1	1-Other specified diabetes mellitus with kidney complications	1-E13.2	2-E13.2
1	1-Other specified diabetes mellitus with diabetic nephropathy	1-E13.21	2-E13.21
1	1-Other specified diabetes mellitus with diabetic chronic kidney disease	1-E13.22	2-E13.22
1	1-Other specified diabetes mellitus with other diabetic kidney complication	1-E13.29	2-E13.29
1	1-Other specified diabetes mellitus with ophthalmic complications	1-E13.3	2-E13.3
1	1-Other specified diabetes mellitus with unspecified diabetic retinopathy	1-E13.31	2-E13.31
1	1-Other specified diabetes mellitus with unspecified diabetic retinopathy with macular edema	1-E13.311	2-E13.311
1	1-Other specified diabetes mellitus with unspecified diabetic retinopathy without macular edema	1-E13.319	2-E13.319
1	1-Other specified diabetes mellitus with mild nonproliferative diabetic retinopathy	1-E13.32	2-E13.32
1	1-Other specified diabetes mellitus with mild nonproliferative diabetic retinopathy with macular edema	1-E13.321	2-E13.321
1	1-Other specified diabetes mellitus with mild nonproliferative diabetic retinopathy without macular edema	1-E13.329	2-E13.329
1	1-Other specified diabetes mellitus with moderate nonproliferative diabetic retinopathy	1-E13.33	2-E13.33
1	1-Other specified diabetes mellitus with moderate nonproliferative diabetic retinopathy with macular edema	1-E13.331	2-E13.331
1	1-Other specified diabetes mellitus with moderate nonproliferative diabetic retinopathy without macular edema	1-E13.339	2-E13.339
1	1-Other specified diabetes mellitus with severe nonproliferative diabetic retinopathy	1-E13.34	2-E13.34
1	1-Other specified diabetes mellitus with severe nonproliferative diabetic retinopathy with macular edema	1-E13.341	2-E13.341
1	1-Other specified diabetes mellitus with severe nonproliferative diabetic retinopathy without macular edema	1-E13.349	2-E13.349
1	1-Other specified diabetes mellitus with proliferative diabetic retinopathy	1-E13.35	2-E13.35
1	1-Other specified diabetes mellitus with proliferative diabetic retinopathy with macular edema	1-E13.351	2-E13.351
1	1-Other specified diabetes mellitus with proliferative diabetic retinopathy with traction retinal detachment involving the macula	1-E13.352	2-E13.352
1	1-Other specified diabetes mellitus with proliferative diabetic retinopathy with traction retinal detachment not involving the macula	1-E13.353	2-E13.353
1	1-Other specified diabetes mellitus with proliferative diabetic retinopathy with combined traction retinal detachment and rhegmatogenous retinal detachment	1-E13.354	2-E13.354
1	1-Other specified diabetes mellitus with stable proliferative diabetic retinopathy	1-E13.355	2-E13.355
1	1-Other specified diabetes mellitus with proliferative diabetic retinopathy without macular edema	1-E13.359	2-E13.359
1	1-Other specified diabetes mellitus with diabetic cataract	1-E13.36	2-E13.36
1	1-Other specified diabetes mellitus with diabetic macular edema, resolved following treatment	1-E13.37	2-E13.37
1	1-Other specified diabetes mellitus with other diabetic ophthalmic complication	1-E13.39	2-E13.39
1	1-Other specified diabetes mellitus with neurological complications	1-E13.4	2-E13.4
1	1-Other specified diabetes mellitus with diabetic neuropathy, unspecified	1-E13.40	2-E13.40
1	1-Other specified diabetes mellitus with diabetic mononeuropathy	1-E13.41	2-E13.41
1	1-Other specified diabetes mellitus with diabetic polyneuropathy	1-E13.42	2-E13.42
1	1-Other specified diabetes mellitus with diabetic autonomic (poly)neuropathy	1-E13.43	2-E13.43
1	1-Other specified diabetes mellitus with diabetic amyotrophy	1-E13.44	2-E13.44
1	1-Other specified diabetes mellitus with other diabetic neurological complication	1-E13.49	2-E13.49
1	1-Other specified diabetes mellitus with circulatory complications	1-E13.5	2-E13.5
1	1-Other specified diabetes mellitus with diabetic peripheral angiopathy without gangrene	1-E13.51	2-E13.51
1	1-Other specified diabetes mellitus with diabetic peripheral angiopathy with gangrene	1-E13.52	2-E13.52
1	1-Other specified diabetes mellitus with other circulatory complications	1-E13.59	2-E13.59
1	1-Other specified diabetes mellitus with other specified complications	1-E13.6	2-E13.6
1	1-Other specified diabetes mellitus with diabetic arthropathy	1-E13.61	2-E13.61
1	1-Other specified diabetes mellitus with diabetic neuropathic arthropathy	1-E13.610	2-E13.610
1	1-Other specified diabetes mellitus with other diabetic arthropathy	1-E13.618	2-E13.618
1	1-Other specified diabetes mellitus with skin complications	1-E13.62	2-E13.62
1	1-Other specified diabetes mellitus with diabetic dermatitis	1-E13.620	2-E13.620
1	1-Other specified diabetes mellitus with foot ulcer	1-E13.621	2-E13.621
1	1-Other specified diabetes mellitus with other skin ulcer	1-E13.622	2-E13.622
1	1-Other specified diabetes mellitus with other skin complications	1-E13.628	2-E13.628
1	1-Other specified diabetes mellitus with oral complications	1-E13.63	2-E13.63
1	1-Other specified diabetes mellitus with periodontal disease	1-E13.630	2-E13.630
1	1-Other specified diabetes mellitus with other oral complications	1-E13.638	2-E13.638
1	1-Other specified diabetes mellitus with hypoglycemia	1-E13.64	2-E13.64
1	1-Other specified diabetes mellitus with hypoglycemia with coma	1-E13.641	2-E13.641
1	1-Other specified diabetes mellitus with hypoglycemia without coma	1-E13.649	2-E13.649
1	1-Other specified diabetes mellitus with hyperglycemia	1-E13.65	2-E13.65
1	1-Other specified diabetes mellitus with other specified complication	1-E13.69	2-E13.69
1	1-Other specified diabetes mellitus with unspecified complications	1-E13.8	2-E13.8
1	1-Other specified diabetes mellitus without complications	1-E13.9	2-E13.9
1	1-Other disorders of glucose regulation and pancreatic internal secretion	1-E15-E16	2-E15-E16
1	1-Nondiabetic hypoglycemic coma	1-E15	2-E15
1	1-Other disorders of pancreatic internal secretion	1-E16	2-E16
1	1-Drug-induced hypoglycemia without coma	1-E16.0	2-E16.0
1	1-Other hypoglycemia	1-E16.1	2-E16.1
1	1-Hypoglycemia, unspecified	1-E16.2	2-E16.2
1	1-Increased secretion of glucagon	1-E16.3	2-E16.3
1	1-Increased secretion of gastrin	1-E16.4	2-E16.4
1	1-Other specified disorders of pancreatic internal secretion	1-E16.8	2-E16.8
1	1-Disorder of pancreatic internal secretion, unspecified	1-E16.9	2-E16.9
1	1-Hypoglycemia level	1-E16.A	2-E16.A
1	1-Hypoglycemia level 1	1-E16.A1	2-E16.A1
1	1-Hypoglycemia level 2	1-E16.A2	2-E16.A2
1	1-Hypoglycemia level 3	1-E16.A3	2-E16.A3
1	1-Disorders of other endocrine glands	1-E20-E35	2-E20-E35
1	1-Hypoparathyroidism	1-E20	2-E20
1	1-Idiopathic hypoparathyroidism	1-E20.0	2-E20.0
1	1-Pseudohypoparathyroidism	1-E20.1	2-E20.1
1	1-Other hypoparathyroidism	1-E20.8	2-E20.8
1	1-Hypoparathyroidism due to impaired parathyroid hormone secretion	1-E20.81	2-E20.81
1	1-Autosomal dominant hypocalcemia	1-E20.810	2-E20.810
1	1-Secondary hypoparathyroidism in diseases classified elsewhere	1-E20.811	2-E20.811
1	1-Autoimmune hypoparathyroidism	1-E20.812	2-E20.812
1	1-Other specified hypoparathyroidism due to impaired parathyroid hormone secretion	1-E20.818	2-E20.818
1	1-Hypoparathyroidism due to impaired parathyroid hormone secretion, unspecified	1-E20.819	2-E20.819
1	1-Other specified hypoparathyroidism	1-E20.89	2-E20.89
1	1-Hypoparathyroidism, unspecified	1-E20.9	2-E20.9
1	1-Hyperparathyroidism and other disorders of parathyroid gland	1-E21	2-E21
1	1-Primary hyperparathyroidism	1-E21.0	2-E21.0
1	1-Secondary hyperparathyroidism, not elsewhere classified	1-E21.1	2-E21.1
1	1-Other hyperparathyroidism	1-E21.2	2-E21.2
1	1-Hyperparathyroidism, unspecified	1-E21.3	2-E21.3
1	1-Other specified disorders of parathyroid gland	1-E21.4	2-E21.4
1	1-Disorder of parathyroid gland, unspecified	1-E21.5	2-E21.5
1	1-Hyperfunction of pituitary gland	1-E22	2-E22
1	1-Acromegaly and pituitary gigantism	1-E22.0	2-E22.0
1	1-Hyperprolactinemia	1-E22.1	2-E22.1
1	1-Syndrome of inappropriate secretion of antidiuretic hormone	1-E22.2	2-E22.2
1	1-Other hyperfunction of pituitary gland	1-E22.8	2-E22.8
1	1-Hyperfunction of pituitary gland, unspecified	1-E22.9	2-E22.9
1	1-Hypofunction and other disorders of the pituitary gland	1-E23	2-E23
1	1-Hypopituitarism	1-E23.0	2-E23.0
1	1-Drug-induced hypopituitarism	1-E23.1	2-E23.1
1	1-Diabetes insipidus	1-E23.2	2-E23.2
1	1-Hypothalamic dysfunction, not elsewhere classified	1-E23.3	2-E23.3
1	1-Other disorders of pituitary gland	1-E23.6	2-E23.6
1	1-Disorder of pituitary gland, unspecified	1-E23.7	2-E23.7
1	1-Cushing's syndrome	1-E24	2-E24
1	1-Pituitary-dependent Cushing's disease	1-E24.0	2-E24.0
1	1-Nelson's syndrome	1-E24.1	2-E24.1
1	1-Drug-induced Cushing's syndrome	1-E24.2	2-E24.2
1	1-Ectopic ACTH syndrome	1-E24.3	2-E24.3
1	1-Alcohol-induced pseudo-Cushing's syndrome	1-E24.4	2-E24.4
1	1-Other Cushing's syndrome	1-E24.8	2-E24.8
1	1-Cushing's syndrome, unspecified	1-E24.9	2-E24.9
1	1-Adrenogenital disorders	1-E25	2-E25
1	1-Congenital adrenogenital disorders associated with enzyme deficiency	1-E25.0	2-E25.0
1	1-Other adrenogenital disorders	1-E25.8	2-E25.8
1	1-Adrenogenital disorder, unspecified	1-E25.9	2-E25.9
1	1-Hyperaldosteronism	1-E26	2-E26
1	1-Primary hyperaldosteronism	1-E26.0	2-E26.0
1	1-Conn's syndrome	1-E26.01	2-E26.01
1	1-Glucocorticoid-remediable aldosteronism	1-E26.02	2-E26.02
1	1-Other primary hyperaldosteronism	1-E26.09	2-E26.09
1	1-Secondary hyperaldosteronism	1-E26.1	2-E26.1
1	1-Other hyperaldosteronism	1-E26.8	2-E26.8
1	1-Bartter's syndrome	1-E26.81	2-E26.81
1	1-Other hyperaldosteronism	1-E26.89	2-E26.89
1	1-Hyperaldosteronism, unspecified	1-E26.9	2-E26.9
1	1-Other disorders of adrenal gland	1-E27	2-E27
1	1-Other adrenocortical overactivity	1-E27.0	2-E27.0
1	1-Primary adrenocortical insufficiency	1-E27.1	2-E27.1
1	1-Addisonian crisis	1-E27.2	2-E27.2
1	1-Drug-induced adrenocortical insufficiency	1-E27.3	2-E27.3
1	1-Other and unspecified adrenocortical insufficiency	1-E27.4	2-E27.4
1	1-Unspecified adrenocortical insufficiency	1-E27.40	2-E27.40
1	1-Other adrenocortical insufficiency	1-E27.49	2-E27.49
1	1-Adrenomedullary hyperfunction	1-E27.5	2-E27.5
1	1-Other specified disorders of adrenal gland	1-E27.8	2-E27.8
1	1-Disorder of adrenal gland, unspecified	1-E27.9	2-E27.9
1	1-Ovarian dysfunction	1-E28	2-E28
1	1-Estrogen excess	1-E28.0	2-E28.0
1	1-Androgen excess	1-E28.1	2-E28.1
1	1-Polycystic ovarian syndrome	1-E28.2	2-E28.2
1	1-Primary ovarian failure	1-E28.3	2-E28.3
1	1-Premature menopause	1-E28.31	2-E28.31
1	1-Symptomatic premature menopause	1-E28.310	2-E28.310
1	1-Asymptomatic premature menopause	1-E28.319	2-E28.319
1	1-Other primary ovarian failure	1-E28.39	2-E28.39
1	1-Other ovarian dysfunction	1-E28.8	2-E28.8
1	1-Ovarian dysfunction, unspecified	1-E28.9	2-E28.9
1	1-Testicular dysfunction	1-E29	2-E29
1	1-Testicular hyperfunction	1-E29.0	2-E29.0
1	1-Testicular hypofunction	1-E29.1	2-E29.1
1	1-Other testicular dysfunction	1-E29.8	2-E29.8
1	1-Testicular dysfunction, unspecified	1-E29.9	2-E29.9
1	1-Disorders of puberty, not elsewhere classified	1-E30	2-E30
1	1-Delayed puberty	1-E30.0	2-E30.0
1	1-Precocious puberty	1-E30.1	2-E30.1
1	1-Other disorders of puberty	1-E30.8	2-E30.8
1	1-Disorder of puberty, unspecified	1-E30.9	2-E30.9
1	1-Polyglandular dysfunction	1-E31	2-E31
1	1-Autoimmune polyglandular failure	1-E31.0	2-E31.0
1	1-Polyglandular hyperfunction	1-E31.1	2-E31.1
1	1-Multiple endocrine neoplasia [MEN] syndromes	1-E31.2	2-E31.2
1	1-Multiple endocrine neoplasia [MEN] syndrome, unspecified	1-E31.20	2-E31.20
1	1-Multiple endocrine neoplasia [MEN] type I	1-E31.21	2-E31.21
1	1-Multiple endocrine neoplasia [MEN] type IIA	1-E31.22	2-E31.22
1	1-Multiple endocrine neoplasia [MEN] type IIB	1-E31.23	2-E31.23
1	1-Other polyglandular dysfunction	1-E31.8	2-E31.8
1	1-Polyglandular dysfunction, unspecified	1-E31.9	2-E31.9
1	1-Diseases of thymus	1-E32	2-E32
1	1-Persistent hyperplasia of thymus	1-E32.0	2-E32.0
1	1-Abscess of thymus	1-E32.1	2-E32.1
1	1-Other diseases of thymus	1-E32.8	2-E32.8
1	1-Disease of thymus, unspecified	1-E32.9	2-E32.9
1	1-Other endocrine disorders	1-E34	2-E34
1	1-Carcinoid syndrome	1-E34.0	2-E34.0
1	1-Carcinoid syndrome, unspecified	1-E34.00	2-E34.00
1	1-Carcinoid heart syndrome	1-E34.01	2-E34.01
1	1-Other carcinoid syndrome	1-E34.09	2-E34.09
1	1-Other hypersecretion of intestinal hormones	1-E34.1	2-E34.1
1	1-Ectopic hormone secretion, not elsewhere classified	1-E34.2	2-E34.2
1	1-Short stature due to endocrine disorder	1-E34.3	2-E34.3
1	1-Short stature due to endocrine disorder, unspecified	1-E34.30	2-E34.30
1	1-Constitutional short stature	1-E34.31	2-E34.31
1	1-Genetic causes of short stature	1-E34.32	2-E34.32
1	1-Primary insulin-like growth factor-1 (IGF-1) deficiency	1-E34.321	2-E34.321
1	1-Insulin-like growth factor-1 (IGF-1) resistance	1-E34.322	2-E34.322
1	1-Other genetic causes of short stature	1-E34.328	2-E34.328
1	1-Unspecified genetic causes of short stature	1-E34.329	2-E34.329
1	1-Other short stature due to endocrine disorder	1-E34.39	2-E34.39
1	1-Constitutional tall stature	1-E34.4	2-E34.4
1	1-Androgen insensitivity syndrome	1-E34.5	2-E34.5
1	1-Androgen insensitivity syndrome, unspecified	1-E34.50	2-E34.50
1	1-Complete androgen insensitivity syndrome	1-E34.51	2-E34.51
1	1-Partial androgen insensitivity syndrome	1-E34.52	2-E34.52
1	1-Other specified endocrine disorders	1-E34.8	2-E34.8
1	1-Endocrine disorder, unspecified	1-E34.9	2-E34.9
1	1-Disorders of endocrine glands in diseases classified elsewhere	1-E35	2-E35
1	1-Intraoperative complications of endocrine system	1-E36-E36	2-E36-E36
1	1-Intraoperative complications of endocrine system	1-E36	2-E36
1	1-Intraoperative hemorrhage and hematoma of an endocrine system organ or structure complicating a procedure	1-E36.0	2-E36.0
1	1-Intraoperative hemorrhage and hematoma of an endocrine system organ or structure complicating an endocrine system procedure	1-E36.01	2-E36.01
1	1-Intraoperative hemorrhage and hematoma of an endocrine system organ or structure complicating other procedure	1-E36.02	2-E36.02
1	1-Accidental puncture and laceration of an endocrine system organ or structure during a procedure	1-E36.1	2-E36.1
1	1-Accidental puncture and laceration of an endocrine system organ or structure during an endocrine system procedure	1-E36.11	2-E36.11
1	1-Accidental puncture and laceration of an endocrine system organ or structure during other procedure	1-E36.12	2-E36.12
1	1-Other intraoperative complications of endocrine system	1-E36.8	2-E36.8
1	1-Malnutrition	1-E40-E46	2-E40-E46
1	1-Kwashiorkor	1-E40	2-E40
1	1-Nutritional marasmus	1-E41	2-E41
1	1-Marasmic kwashiorkor	1-E42	2-E42
1	1-Unspecified severe protein-calorie malnutrition	1-E43	2-E43
1	1-Protein-calorie malnutrition of moderate and mild degree	1-E44	2-E44
1	1-Moderate protein-calorie malnutrition	1-E44.0	2-E44.0
1	1-Mild protein-calorie malnutrition	1-E44.1	2-E44.1
1	1-Retarded development following protein-calorie malnutrition	1-E45	2-E45
1	1-Unspecified protein-calorie malnutrition	1-E46	2-E46
1	1-Other nutritional deficiencies	1-E50-E64	2-E50-E64
1	1-Vitamin A deficiency	1-E50	2-E50
1	1-Vitamin A deficiency with conjunctival xerosis	1-E50.0	2-E50.0
1	1-Vitamin A deficiency with Bitot's spot and conjunctival xerosis	1-E50.1	2-E50.1
1	1-Vitamin A deficiency with corneal xerosis	1-E50.2	2-E50.2
1	1-Vitamin A deficiency with corneal ulceration and xerosis	1-E50.3	2-E50.3
1	1-Vitamin A deficiency with keratomalacia	1-E50.4	2-E50.4
1	1-Vitamin A deficiency with night blindness	1-E50.5	2-E50.5
1	1-Vitamin A deficiency with xerophthalmic scars of cornea	1-E50.6	2-E50.6
1	1-Other ocular manifestations of vitamin A deficiency	1-E50.7	2-E50.7
1	1-Other manifestations of vitamin A deficiency	1-E50.8	2-E50.8
1	1-Vitamin A deficiency, unspecified	1-E50.9	2-E50.9
1	1-Thiamine deficiency	1-E51	2-E51
1	1-Beriberi	1-E51.1	2-E51.1
1	1-Dry beriberi	1-E51.11	2-E51.11
1	1-Wet beriberi	1-E51.12	2-E51.12
1	1-Wernicke's encephalopathy	1-E51.2	2-E51.2
1	1-Other manifestations of thiamine deficiency	1-E51.8	2-E51.8
1	1-Thiamine deficiency, unspecified	1-E51.9	2-E51.9
1	1-Niacin deficiency [pellagra]	1-E52	2-E52
1	1-Deficiency of other B group vitamins	1-E53	2-E53
1	1-Riboflavin deficiency	1-E53.0	2-E53.0
1	1-Pyridoxine deficiency	1-E53.1	2-E53.1
1	1-Deficiency of other specified B group vitamins	1-E53.8	2-E53.8
1	1-Vitamin B deficiency, unspecified	1-E53.9	2-E53.9
1	1-Ascorbic acid deficiency	1-E54	2-E54
1	1-Vitamin D deficiency	1-E55	2-E55
1	1-Rickets, active	1-E55.0	2-E55.0
1	1-Vitamin D deficiency, unspecified	1-E55.9	2-E55.9
1	1-Other vitamin deficiencies	1-E56	2-E56
1	1-Deficiency of vitamin E	1-E56.0	2-E56.0
1	1-Deficiency of vitamin K	1-E56.1	2-E56.1
1	1-Deficiency of other vitamins	1-E56.8	2-E56.8
1	1-Vitamin deficiency, unspecified	1-E56.9	2-E56.9
1	1-Dietary calcium deficiency	1-E58	2-E58
1	1-Dietary selenium deficiency	1-E59	2-E59
1	1-Dietary zinc deficiency	1-E60	2-E60
1	1-Deficiency of other nutrient elements	1-E61	2-E61
1	1-Copper deficiency	1-E61.0	2-E61.0
1	1-Iron deficiency	1-E61.1	2-E61.1
1	1-Magnesium deficiency	1-E61.2	2-E61.2
1	1-Manganese deficiency	1-E61.3	2-E61.3
1	1-Chromium deficiency	1-E61.4	2-E61.4
1	1-Molybdenum deficiency	1-E61.5	2-E61.5
1	1-Vanadium deficiency	1-E61.6	2-E61.6
1	1-Deficiency of multiple nutrient elements	1-E61.7	2-E61.7
1	1-Deficiency of other specified nutrient elements	1-E61.8	2-E61.8
1	1-Deficiency of nutrient element, unspecified	1-E61.9	2-E61.9
1	1-Other nutritional deficiencies	1-E63	2-E63
1	1-Essential fatty acid [EFA] deficiency	1-E63.0	2-E63.0
1	1-Imbalance of constituents of food intake	1-E63.1	2-E63.1
1	1-Other specified nutritional deficiencies	1-E63.8	2-E63.8
1	1-Nutritional deficiency, unspecified	1-E63.9	2-E63.9
1	1-Sequelae of malnutrition and other nutritional deficiencies	1-E64	2-E64
1	1-Sequelae of protein-calorie malnutrition	1-E64.0	2-E64.0
1	1-Sequelae of vitamin A deficiency	1-E64.1	2-E64.1
1	1-Sequelae of vitamin C deficiency	1-E64.2	2-E64.2
1	1-Sequelae of rickets	1-E64.3	2-E64.3
1	1-Sequelae of other nutritional deficiencies	1-E64.8	2-E64.8
1	1-Sequelae of unspecified nutritional deficiency	1-E64.9	2-E64.9
1	1-Overweight, obesity and other hyperalimentation	1-E65-E68	2-E65-E68
1	1-Localized adiposity	1-E65	2-E65
1	1-Overweight and obesity	1-E66	2-E66
1	1-Obesity due to excess calories	1-E66.0	2-E66.0
1	1-Morbid (severe) obesity due to excess calories	1-E66.01	2-E66.01
1	1-Other obesity due to excess calories	1-E66.09	2-E66.09
1	1-Drug-induced obesity	1-E66.1	2-E66.1
1	1-Morbid (severe) obesity with alveolar hypoventilation	1-E66.2	2-E66.2
1	1-Overweight	1-E66.3	2-E66.3
1	1-Other obesity	1-E66.8	2-E66.8
1	1-Obesity class	1-E66.81	2-E66.81
1	1-Obesity, class 1	1-E66.811	2-E66.811
1	1-Obesity, class 2	1-E66.812	2-E66.812
1	1-Obesity, class 3	1-E66.813	2-E66.813
1	1-Other obesity not elsewhere classified	1-E66.89	2-E66.89
1	1-Obesity, unspecified	1-E66.9	2-E66.9
1	1-Other hyperalimentation	1-E67	2-E67
1	1-Hypervitaminosis A	1-E67.0	2-E67.0
1	1-Hypercarotenemia	1-E67.1	2-E67.1
1	1-Megavitamin-B6 syndrome	1-E67.2	2-E67.2
1	1-Hypervitaminosis D	1-E67.3	2-E67.3
1	1-Other specified hyperalimentation	1-E67.8	2-E67.8
1	1-Sequelae of hyperalimentation	1-E68	2-E68
1	1-Metabolic disorders	1-E70-E88	2-E70-E88
1	1-Disorders of aromatic amino-acid metabolism	1-E70	2-E70
1	1-Classical phenylketonuria	1-E70.0	2-E70.0
1	1-Other hyperphenylalaninemias	1-E70.1	2-E70.1
1	1-Disorders of tyrosine metabolism	1-E70.2	2-E70.2
1	1-Disorder of tyrosine metabolism, unspecified	1-E70.20	2-E70.20
1	1-Tyrosinemia	1-E70.21	2-E70.21
1	1-Other disorders of tyrosine metabolism	1-E70.29	2-E70.29
1	1-Albinism	1-E70.3	2-E70.3
1	1-Albinism, unspecified	1-E70.30	2-E70.30
1	1-Ocular albinism	1-E70.31	2-E70.31
1	1-X-linked ocular albinism	1-E70.310	2-E70.310
1	1-Autosomal recessive ocular albinism	1-E70.311	2-E70.311
1	1-Other ocular albinism	1-E70.318	2-E70.318
1	1-Ocular albinism, unspecified	1-E70.319	2-E70.319
1	1-Oculocutaneous albinism	1-E70.32	2-E70.32
1	1-Tyrosinase negative oculocutaneous albinism	1-E70.320	2-E70.320
1	1-Tyrosinase positive oculocutaneous albinism	1-E70.321	2-E70.321
1	1-Other oculocutaneous albinism	1-E70.328	2-E70.328
1	1-Oculocutaneous albinism, unspecified	1-E70.329	2-E70.329
1	1-Albinism with hematologic abnormality	1-E70.33	2-E70.33
1	1-Chediak-Higashi syndrome	1-E70.330	2-E70.330
1	1-Hermansky-Pudlak syndrome	1-E70.331	2-E70.331
1	1-Other albinism with hematologic abnormality	1-E70.338	2-E70.338
1	1-Albinism with hematologic abnormality, unspecified	1-E70.339	2-E70.339
1	1-Other specified albinism	1-E70.39	2-E70.39
1	1-Disorders of histidine metabolism	1-E70.4	2-E70.4
1	1-Disorders of histidine metabolism, unspecified	1-E70.40	2-E70.40
1	1-Histidinemia	1-E70.41	2-E70.41
1	1-Other disorders of histidine metabolism	1-E70.49	2-E70.49
1	1-Disorders of tryptophan metabolism	1-E70.5	2-E70.5
1	1-Other disorders of aromatic amino-acid metabolism	1-E70.8	2-E70.8
1	1-Aromatic L-amino acid decarboxylase deficiency	1-E70.81	2-E70.81
1	1-Other disorders of aromatic amino-acid metabolism	1-E70.89	2-E70.89
1	1-Disorder of aromatic amino-acid metabolism, unspecified	1-E70.9	2-E70.9
1	1-Disorders of branched-chain amino-acid metabolism and fatty-acid metabolism	1-E71	2-E71
1	1-Maple-syrup-urine disease	1-E71.0	2-E71.0
1	1-Other disorders of branched-chain amino-acid metabolism	1-E71.1	2-E71.1
1	1-Branched-chain organic acidurias	1-E71.11	2-E71.11
1	1-Isovaleric acidemia	1-E71.110	2-E71.110
1	1-3-methylglutaconic aciduria	1-E71.111	2-E71.111
1	1-Other branched-chain organic acidurias	1-E71.118	2-E71.118
1	1-Disorders of propionate metabolism	1-E71.12	2-E71.12
1	1-Methylmalonic acidemia	1-E71.120	2-E71.120
1	1-Propionic acidemia	1-E71.121	2-E71.121
1	1-Other disorders of propionate metabolism	1-E71.128	2-E71.128
1	1-Other disorders of branched-chain amino-acid metabolism	1-E71.19	2-E71.19
1	1-Disorder of branched-chain amino-acid metabolism, unspecified	1-E71.2	2-E71.2
1	1-Disorders of fatty-acid metabolism	1-E71.3	2-E71.3
1	1-Disorder of fatty-acid metabolism, unspecified	1-E71.30	2-E71.30
1	1-Disorders of fatty-acid oxidation	1-E71.31	2-E71.31
1	1-Long chain/very long chain acyl CoA dehydrogenase deficiency	1-E71.310	2-E71.310
1	1-Medium chain acyl CoA dehydrogenase deficiency	1-E71.311	2-E71.311
1	1-Short chain acyl CoA dehydrogenase deficiency	1-E71.312	2-E71.312
1	1-Glutaric aciduria type II	1-E71.313	2-E71.313
1	1-Muscle carnitine palmitoyltransferase deficiency	1-E71.314	2-E71.314
1	1-Other disorders of fatty-acid oxidation	1-E71.318	2-E71.318
1	1-Disorders of ketone metabolism	1-E71.32	2-E71.32
1	1-Other disorders of fatty-acid metabolism	1-E71.39	2-E71.39
1	1-Disorders of carnitine metabolism	1-E71.4	2-E71.4
1	1-Disorder of carnitine metabolism, unspecified	1-E71.40	2-E71.40
1	1-Primary carnitine deficiency	1-E71.41	2-E71.41
1	1-Carnitine deficiency due to inborn errors of metabolism	1-E71.42	2-E71.42
1	1-Iatrogenic carnitine deficiency	1-E71.43	2-E71.43
1	1-Other secondary carnitine deficiency	1-E71.44	2-E71.44
1	1-Ruvalcaba-Myhre-Smith syndrome	1-E71.440	2-E71.440
1	1-Other secondary carnitine deficiency	1-E71.448	2-E71.448
1	1-Peroxisomal disorders	1-E71.5	2-E71.5
1	1-Peroxisomal disorder, unspecified	1-E71.50	2-E71.50
1	1-Disorders of peroxisome biogenesis	1-E71.51	2-E71.51
1	1-Zellweger syndrome	1-E71.510	2-E71.510
1	1-Neonatal adrenoleukodystrophy	1-E71.511	2-E71.511
1	1-Other disorders of peroxisome biogenesis	1-E71.518	2-E71.518
1	1-X-linked adrenoleukodystrophy	1-E71.52	2-E71.52
1	1-Childhood cerebral X-linked adrenoleukodystrophy	1-E71.520	2-E71.520
1	1-Adolescent X-linked adrenoleukodystrophy	1-E71.521	2-E71.521
1	1-Adrenomyeloneuropathy	1-E71.522	2-E71.522
1	1-Other X-linked adrenoleukodystrophy	1-E71.528	2-E71.528
1	1-X-linked adrenoleukodystrophy, unspecified type	1-E71.529	2-E71.529
1	1-Other group 2 peroxisomal disorders	1-E71.53	2-E71.53
1	1-Other peroxisomal disorders	1-E71.54	2-E71.54
1	1-Rhizomelic chondrodysplasia punctata	1-E71.540	2-E71.540
1	1-Zellweger-like syndrome	1-E71.541	2-E71.541
1	1-Other group 3 peroxisomal disorders	1-E71.542	2-E71.542
1	1-Other peroxisomal disorders	1-E71.548	2-E71.548
1	1-Other disorders of amino-acid metabolism	1-E72	2-E72
1	1-Disorders of amino-acid transport	1-E72.0	2-E72.0
1	1-Disorders of amino-acid transport, unspecified	1-E72.00	2-E72.00
1	1-Cystinuria	1-E72.01	2-E72.01
1	1-Hartnup's disease	1-E72.02	2-E72.02
1	1-Lowe's syndrome	1-E72.03	2-E72.03
1	1-Cystinosis	1-E72.04	2-E72.04
1	1-Other disorders of amino-acid transport	1-E72.09	2-E72.09
1	1-Disorders of sulfur-bearing amino-acid metabolism	1-E72.1	2-E72.1
1	1-Disorders of sulfur-bearing amino-acid metabolism, unspecified	1-E72.10	2-E72.10
1	1-Homocystinuria	1-E72.11	2-E72.11
1	1-Methylenetetrahydrofolate reductase deficiency	1-E72.12	2-E72.12
1	1-Other disorders of sulfur-bearing amino-acid metabolism	1-E72.19	2-E72.19
1	1-Disorders of urea cycle metabolism	1-E72.2	2-E72.2
1	1-Disorder of urea cycle metabolism, unspecified	1-E72.20	2-E72.20
1	1-Argininemia	1-E72.21	2-E72.21
1	1-Arginosuccinic aciduria	1-E72.22	2-E72.22
1	1-Citrullinemia	1-E72.23	2-E72.23
1	1-Other disorders of urea cycle metabolism	1-E72.29	2-E72.29
1	1-Disorders of lysine and hydroxylysine metabolism	1-E72.3	2-E72.3
1	1-Disorders of ornithine metabolism	1-E72.4	2-E72.4
1	1-Disorders of glycine metabolism	1-E72.5	2-E72.5
1	1-Disorder of glycine metabolism, unspecified	1-E72.50	2-E72.50
1	1-Non-ketotic hyperglycinemia	1-E72.51	2-E72.51
1	1-Trimethylaminuria	1-E72.52	2-E72.52
1	1-Primary hyperoxaluria	1-E72.53	2-E72.53
1	1-Other disorders of glycine metabolism	1-E72.59	2-E72.59
1	1-Other specified disorders of amino-acid metabolism	1-E72.8	2-E72.8
1	1-Disorders of gamma aminobutyric acid metabolism	1-E72.81	2-E72.81
1	1-Other specified disorders of amino-acid metabolism	1-E72.89	2-E72.89
1	1-Disorder of amino-acid metabolism, unspecified	1-E72.9	2-E72.9
1	1-Lactose intolerance	1-E73	2-E73
1	1-Congenital lactase deficiency	1-E73.0	2-E73.0
1	1-Secondary lactase deficiency	1-E73.1	2-E73.1
1	1-Other lactose intolerance	1-E73.8	2-E73.8
1	1-Lactose intolerance, unspecified	1-E73.9	2-E73.9
1	1-Other disorders of carbohydrate metabolism	1-E74	2-E74
1	1-Glycogen storage disease	1-E74.0	2-E74.0
1	1-Glycogen storage disease, unspecified	1-E74.00	2-E74.00
1	1-von Gierke disease	1-E74.01	2-E74.01
1	1-Pompe disease	1-E74.02	2-E74.02
1	1-Cori disease	1-E74.03	2-E74.03
1	1-McArdle disease	1-E74.04	2-E74.04
1	1-Lysosome-associated membrane protein 2 [LAMP2] deficiency	1-E74.05	2-E74.05
1	1-Other glycogen storage disease	1-E74.09	2-E74.09
1	1-Disorders of fructose metabolism	1-E74.1	2-E74.1
1	1-Disorder of fructose metabolism, unspecified	1-E74.10	2-E74.10
1	1-Essential fructosuria	1-E74.11	2-E74.11
1	1-Hereditary fructose intolerance	1-E74.12	2-E74.12
1	1-Other disorders of fructose metabolism	1-E74.19	2-E74.19
1	1-Disorders of galactose metabolism	1-E74.2	2-E74.2
1	1-Disorders of galactose metabolism, unspecified	1-E74.20	2-E74.20
1	1-Galactosemia	1-E74.21	2-E74.21
1	1-Other disorders of galactose metabolism	1-E74.29	2-E74.29
1	1-Other disorders of intestinal carbohydrate absorption	1-E74.3	2-E74.3
1	1-Sucrase-isomaltase deficiency	1-E74.31	2-E74.31
1	1-Other disorders of intestinal carbohydrate absorption	1-E74.39	2-E74.39
1	1-Disorders of pyruvate metabolism and gluconeogenesis	1-E74.4	2-E74.4
1	1-Other specified disorders of carbohydrate metabolism	1-E74.8	2-E74.8
1	1-Disorders of glucose transport, not elsewhere classified	1-E74.81	2-E74.81
1	1-Glucose transporter protein type 1 deficiency	1-E74.810	2-E74.810
1	1-Other disorders of glucose transport	1-E74.818	2-E74.818
1	1-Disorders of glucose transport, unspecified	1-E74.819	2-E74.819
1	1-Disorders of citrate metabolism	1-E74.82	2-E74.82
1	1-SLC13A5 Citrate Transporter Disorder	1-E74.820	2-E74.820
1	1-Other disorders of citrate metabolism	1-E74.829	2-E74.829
1	1-Other specified disorders of carbohydrate metabolism	1-E74.89	2-E74.89
1	1-Disorder of carbohydrate metabolism, unspecified	1-E74.9	2-E74.9
1	1-Disorders of sphingolipid metabolism and other lipid storage disorders	1-E75	2-E75
1	1-GM2 gangliosidosis	1-E75.0	2-E75.0
1	1-GM2 gangliosidosis, unspecified	1-E75.00	2-E75.00
1	1-Sandhoff disease	1-E75.01	2-E75.01
1	1-Tay-Sachs disease	1-E75.02	2-E75.02
1	1-Other GM2 gangliosidosis	1-E75.09	2-E75.09
1	1-Other and unspecified gangliosidosis	1-E75.1	2-E75.1
1	1-Unspecified gangliosidosis	1-E75.10	2-E75.10
1	1-Mucolipidosis IV	1-E75.11	2-E75.11
1	1-Other gangliosidosis	1-E75.19	2-E75.19
1	1-Other sphingolipidosis	1-E75.2	2-E75.2
1	1-Fabry (-Anderson) disease	1-E75.21	2-E75.21
1	1-Gaucher disease	1-E75.22	2-E75.22
1	1-Krabbe disease	1-E75.23	2-E75.23
1	1-Niemann-Pick disease	1-E75.24	2-E75.24
1	1-Niemann-Pick disease type A	1-E75.240	2-E75.240
1	1-Niemann-Pick disease type B	1-E75.241	2-E75.241
1	1-Niemann-Pick disease type C	1-E75.242	2-E75.242
1	1-Niemann-Pick disease type D	1-E75.243	2-E75.243
1	1-Niemann-Pick disease type A/B	1-E75.244	2-E75.244
1	1-Other Niemann-Pick disease	1-E75.248	2-E75.248
1	1-Niemann-Pick disease, unspecified	1-E75.249	2-E75.249
1	1-Metachromatic leukodystrophy	1-E75.25	2-E75.25
1	1-Sulfatase deficiency	1-E75.26	2-E75.26
1	1-Pelizaeus-Merzbacher disease	1-E75.27	2-E75.27
1	1-Canavan disease	1-E75.28	2-E75.28
1	1-Other sphingolipidosis	1-E75.29	2-E75.29
1	1-Sphingolipidosis, unspecified	1-E75.3	2-E75.3
1	1-Neuronal ceroid lipofuscinosis	1-E75.4	2-E75.4
1	1-Other lipid storage disorders	1-E75.5	2-E75.5
1	1-Lipid storage disorder, unspecified	1-E75.6	2-E75.6
1	1-Disorders of glycosaminoglycan metabolism	1-E76	2-E76
1	1-Mucopolysaccharidosis, type I	1-E76.0	2-E76.0
1	1-Hurler's syndrome	1-E76.01	2-E76.01
1	1-Hurler-Scheie syndrome	1-E76.02	2-E76.02
1	1-Scheie's syndrome	1-E76.03	2-E76.03
1	1-Mucopolysaccharidosis, type II	1-E76.1	2-E76.1
1	1-Other mucopolysaccharidoses	1-E76.2	2-E76.2
1	1-Morquio mucopolysaccharidoses	1-E76.21	2-E76.21
1	1-Morquio A mucopolysaccharidoses	1-E76.210	2-E76.210
1	1-Morquio B mucopolysaccharidoses	1-E76.211	2-E76.211
1	1-Morquio mucopolysaccharidoses, unspecified	1-E76.219	2-E76.219
1	1-Sanfilippo mucopolysaccharidoses	1-E76.22	2-E76.22
1	1-Other mucopolysaccharidoses	1-E76.29	2-E76.29
1	1-Mucopolysaccharidosis, unspecified	1-E76.3	2-E76.3
1	1-Other disorders of glucosaminoglycan metabolism	1-E76.8	2-E76.8
1	1-Glucosaminoglycan metabolism disorder, unspecified	1-E76.9	2-E76.9
1	1-Disorders of glycoprotein metabolism	1-E77	2-E77
1	1-Defects in post-translational modification of lysosomal enzymes	1-E77.0	2-E77.0
1	1-Defects in glycoprotein degradation	1-E77.1	2-E77.1
1	1-Other disorders of glycoprotein metabolism	1-E77.8	2-E77.8
1	1-Disorder of glycoprotein metabolism, unspecified	1-E77.9	2-E77.9
1	1-Disorders of lipoprotein metabolism and other lipidemias	1-E78	2-E78
1	1-Pure hypercholesterolemia	1-E78.0	2-E78.0
1	1-Pure hypercholesterolemia, unspecified	1-E78.00	2-E78.00
1	1-Familial hypercholesterolemia	1-E78.01	2-E78.01
1	1-Pure hyperglyceridemia	1-E78.1	2-E78.1
1	1-Mixed hyperlipidemia	1-E78.2	2-E78.2
1	1-Hyperchylomicronemia	1-E78.3	2-E78.3
1	1-Other hyperlipidemia	1-E78.4	2-E78.4
1	1-Elevated Lipoprotein(a)	1-E78.41	2-E78.41
1	1-Other hyperlipidemia	1-E78.49	2-E78.49
1	1-Hyperlipidemia, unspecified	1-E78.5	2-E78.5
1	1-Lipoprotein deficiency	1-E78.6	2-E78.6
1	1-Disorders of bile acid and cholesterol metabolism	1-E78.7	2-E78.7
1	1-Disorder of bile acid and cholesterol metabolism, unspecified	1-E78.70	2-E78.70
1	1-Barth syndrome	1-E78.71	2-E78.71
1	1-Smith-Lemli-Opitz syndrome	1-E78.72	2-E78.72
1	1-Other disorders of bile acid and cholesterol metabolism	1-E78.79	2-E78.79
1	1-Other disorders of lipoprotein metabolism	1-E78.8	2-E78.8
1	1-Lipoid dermatoarthritis	1-E78.81	2-E78.81
1	1-Other lipoprotein metabolism disorders	1-E78.89	2-E78.89
1	1-Disorder of lipoprotein metabolism, unspecified	1-E78.9	2-E78.9
1	1-Disorders of purine and pyrimidine metabolism	1-E79	2-E79
1	1-Hyperuricemia without signs of inflammatory arthritis and tophaceous disease	1-E79.0	2-E79.0
1	1-Lesch-Nyhan syndrome	1-E79.1	2-E79.1
1	1-Myoadenylate deaminase deficiency	1-E79.2	2-E79.2
1	1-Other disorders of purine and pyrimidine metabolism	1-E79.8	2-E79.8
1	1-Aicardi-Goutières syndrome	1-E79.81	2-E79.81
1	1-Hereditary xanthinuria	1-E79.82	2-E79.82
1	1-Other specified disorders of purine and pyrimidine metabolism	1-E79.89	2-E79.89
1	1-Disorder of purine and pyrimidine metabolism, unspecified	1-E79.9	2-E79.9
1	1-Disorders of porphyrin and bilirubin metabolism	1-E80	2-E80
1	1-Hereditary erythropoietic porphyria	1-E80.0	2-E80.0
1	1-Porphyria cutanea tarda	1-E80.1	2-E80.1
1	1-Other and unspecified porphyria	1-E80.2	2-E80.2
1	1-Unspecified porphyria	1-E80.20	2-E80.20
1	1-Acute intermittent (hepatic) porphyria	1-E80.21	2-E80.21
1	1-Other porphyria	1-E80.29	2-E80.29
1	1-Defects of catalase and peroxidase	1-E80.3	2-E80.3
1	1-Gilbert syndrome	1-E80.4	2-E80.4
1	1-Crigler-Najjar syndrome	1-E80.5	2-E80.5
1	1-Other disorders of bilirubin metabolism	1-E80.6	2-E80.6
1	1-Disorder of bilirubin metabolism, unspecified	1-E80.7	2-E80.7
1	1-Disorders of mineral metabolism	1-E83	2-E83
1	1-Disorders of copper metabolism	1-E83.0	2-E83.0
1	1-Disorder of copper metabolism, unspecified	1-E83.00	2-E83.00
1	1-Wilson's disease	1-E83.01	2-E83.01
1	1-Other disorders of copper metabolism	1-E83.09	2-E83.09
1	1-Disorders of iron metabolism	1-E83.1	2-E83.1
1	1-Disorder of iron metabolism, unspecified	1-E83.10	2-E83.10
1	1-Hemochromatosis	1-E83.11	2-E83.11
1	1-Hereditary hemochromatosis	1-E83.110	2-E83.110
1	1-Hemochromatosis due to repeated red blood cell transfusions	1-E83.111	2-E83.111
1	1-Other hemochromatosis	1-E83.118	2-E83.118
1	1-Hemochromatosis, unspecified	1-E83.119	2-E83.119
1	1-Other disorders of iron metabolism	1-E83.19	2-E83.19
1	1-Disorders of zinc metabolism	1-E83.2	2-E83.2
1	1-Disorders of phosphorus metabolism and phosphatases	1-E83.3	2-E83.3
1	1-Disorder of phosphorus metabolism, unspecified	1-E83.30	2-E83.30
1	1-Familial hypophosphatemia	1-E83.31	2-E83.31
1	1-Hereditary vitamin D-dependent rickets (type 1) (type 2)	1-E83.32	2-E83.32
1	1-Other disorders of phosphorus metabolism	1-E83.39	2-E83.39
1	1-Disorders of magnesium metabolism	1-E83.4	2-E83.4
1	1-Disorders of magnesium metabolism, unspecified	1-E83.40	2-E83.40
1	1-Hypermagnesemia	1-E83.41	2-E83.41
1	1-Hypomagnesemia	1-E83.42	2-E83.42
1	1-Other disorders of magnesium metabolism	1-E83.49	2-E83.49
1	1-Disorders of calcium metabolism	1-E83.5	2-E83.5
1	1-Unspecified disorder of calcium metabolism	1-E83.50	2-E83.50
1	1-Hypocalcemia	1-E83.51	2-E83.51
1	1-Hypercalcemia	1-E83.52	2-E83.52
1	1-Other disorders of calcium metabolism	1-E83.59	2-E83.59
1	1-Other disorders of mineral metabolism	1-E83.8	2-E83.8
1	1-Hungry bone syndrome	1-E83.81	2-E83.81
1	1-Other disorders of mineral metabolism	1-E83.89	2-E83.89
1	1-Disorder of mineral metabolism, unspecified	1-E83.9	2-E83.9
1	1-Cystic fibrosis	1-E84	2-E84
1	1-Cystic fibrosis with pulmonary manifestations	1-E84.0	2-E84.0
1	1-Cystic fibrosis with intestinal manifestations	1-E84.1	2-E84.1
1	1-Meconium ileus in cystic fibrosis	1-E84.11	2-E84.11
1	1-Cystic fibrosis with other intestinal manifestations	1-E84.19	2-E84.19
1	1-Cystic fibrosis with other manifestations	1-E84.8	2-E84.8
1	1-Cystic fibrosis, unspecified	1-E84.9	2-E84.9
1	1-Amyloidosis	1-E85	2-E85
1	1-Non-neuropathic heredofamilial amyloidosis	1-E85.0	2-E85.0
1	1-Neuropathic heredofamilial amyloidosis	1-E85.1	2-E85.1
1	1-Heredofamilial amyloidosis, unspecified	1-E85.2	2-E85.2
1	1-Secondary systemic amyloidosis	1-E85.3	2-E85.3
1	1-Organ-limited amyloidosis	1-E85.4	2-E85.4
1	1-Other amyloidosis	1-E85.8	2-E85.8
1	1-Light chain (AL) amyloidosis	1-E85.81	2-E85.81
1	1-Wild-type transthyretin-related (ATTR) amyloidosis	1-E85.82	2-E85.82
1	1-Other amyloidosis	1-E85.89	2-E85.89
1	1-Amyloidosis, unspecified	1-E85.9	2-E85.9
1	1-Volume depletion	1-E86	2-E86
1	1-Dehydration	1-E86.0	2-E86.0
1	1-Hypovolemia	1-E86.1	2-E86.1
1	1-Volume depletion, unspecified	1-E86.9	2-E86.9
1	1-Other disorders of fluid, electrolyte and acid-base balance	1-E87	2-E87
1	1-Hyperosmolality and hypernatremia	1-E87.0	2-E87.0
1	1-Hypo-osmolality and hyponatremia	1-E87.1	2-E87.1
1	1-Acidosis	1-E87.2	2-E87.2
1	1-Acidosis, unspecified	1-E87.20	2-E87.20
1	1-Acute metabolic acidosis	1-E87.21	2-E87.21
1	1-Chronic metabolic acidosis	1-E87.22	2-E87.22
1	1-Other acidosis	1-E87.29	2-E87.29
1	1-Alkalosis	1-E87.3	2-E87.3
1	1-Mixed disorder of acid-base balance	1-E87.4	2-E87.4
1	1-Hyperkalemia	1-E87.5	2-E87.5
1	1-Hypokalemia	1-E87.6	2-E87.6
1	1-Fluid overload	1-E87.7	2-E87.7
1	1-Fluid overload, unspecified	1-E87.70	2-E87.70
1	1-Transfusion associated circulatory overload	1-E87.71	2-E87.71
1	1-Other fluid overload	1-E87.79	2-E87.79
1	1-Other disorders of electrolyte and fluid balance, not elsewhere classified	1-E87.8	2-E87.8
1	1-Other and unspecified metabolic disorders	1-E88	2-E88
1	1-Disorders of plasma-protein metabolism, not elsewhere classified	1-E88.0	2-E88.0
1	1-Alpha-1-antitrypsin deficiency	1-E88.01	2-E88.01
1	1-Plasminogen deficiency	1-E88.02	2-E88.02
1	1-Other disorders of plasma-protein metabolism, not elsewhere classified	1-E88.09	2-E88.09
1	1-Lipodystrophy, not elsewhere classified	1-E88.1	2-E88.1
1	1-Lipomatosis, not elsewhere classified	1-E88.2	2-E88.2
1	1-Tumor lysis syndrome	1-E88.3	2-E88.3
1	1-Mitochondrial metabolism disorders	1-E88.4	2-E88.4
1	1-Mitochondrial metabolism disorder, unspecified	1-E88.40	2-E88.40
1	1-MELAS syndrome	1-E88.41	2-E88.41
1	1-MERRF syndrome	1-E88.42	2-E88.42
1	1-Disorders of mitochondrial tRNA synthetases	1-E88.43	2-E88.43
1	1-Other mitochondrial metabolism disorders	1-E88.49	2-E88.49
1	1-Other specified metabolic disorders	1-E88.8	2-E88.8
1	1-Metabolic syndrome and other insulin resistance	1-E88.81	2-E88.81
1	1-Metabolic syndrome	1-E88.810	2-E88.810
1	1-Insulin resistance syndrome, Type A	1-E88.811	2-E88.811
1	1-Other insulin resistance	1-E88.818	2-E88.818
1	1-Insulin resistance, unspecified	1-E88.819	2-E88.819
1	1-Obesity due to disruption of MC4R pathway	1-E88.82	2-E88.82
1	1-Other specified metabolic disorders	1-E88.89	2-E88.89
1	1-Metabolic disorder, unspecified	1-E88.9	2-E88.9
1	1-Wasting disease (syndrome) due to underlying condition	1-E88.A	2-E88.A
1	1-Postprocedural endocrine and metabolic complications and disorders, not elsewhere classified	1-E89-E89	2-E89-E89
1	1-Postprocedural endocrine and metabolic complications and disorders, not elsewhere classified	1-E89	2-E89
1	1-Postprocedural hypothyroidism	1-E89.0	2-E89.0
1	1-Postprocedural hypoinsulinemia	1-E89.1	2-E89.1
1	1-Postprocedural hypoparathyroidism	1-E89.2	2-E89.2
1	1-Postprocedural hypopituitarism	1-E89.3	2-E89.3
1	1-Postprocedural ovarian failure	1-E89.4	2-E89.4
1	1-Asymptomatic postprocedural ovarian failure	1-E89.40	2-E89.40
1	1-Symptomatic postprocedural ovarian failure	1-E89.41	2-E89.41
1	1-Postprocedural testicular hypofunction	1-E89.5	2-E89.5
1	1-Postprocedural adrenocortical (-medullary) hypofunction	1-E89.6	2-E89.6
1	1-Other postprocedural endocrine and metabolic complications and disorders	1-E89.8	2-E89.8
1	1-Postprocedural hemorrhage of an endocrine system organ or structure following a procedure	1-E89.81	2-E89.81
1	1-Postprocedural hemorrhage of an endocrine system organ or structure following an endocrine system procedure	1-E89.810	2-E89.810
1	1-Postprocedural hemorrhage of an endocrine system organ or structure following other procedure	1-E89.811	2-E89.811
1	1-Postprocedural hematoma and seroma of an endocrine system organ or structure	1-E89.82	2-E89.82
1	1-Postprocedural hematoma of an endocrine system organ or structure following an endocrine system procedure	1-E89.820	2-E89.820
1	1-Postprocedural hematoma of an endocrine system organ or structure following other procedure	1-E89.821	2-E89.821
1	1-Postprocedural seroma of an endocrine system organ or structure following an endocrine system procedure	1-E89.822	2-E89.822
1	1-Postprocedural seroma of an endocrine system organ or structure following other procedure	1-E89.823	2-E89.823
1	1-Other postprocedural endocrine and metabolic complications and disorders	1-E89.89	2-E89.89
1	1-Mental, Behavioral and Neurodevelopmental disorders	1-F01-F99	2-F01-F99
1	1-Mental disorders due to known physiological conditions	1-F01-F09	2-F01-F09
1	1-Vascular dementia	1-F01	2-F01
1	1-Vascular dementia, unspecified severity	1-F01.5	2-F01.5
1	1-Vascular dementia, unspecified severity, without behavioral disturbance, psychotic disturbance, mood disturbance, and anxiety	1-F01.50	2-F01.50
1	1-Vascular dementia, unspecified severity, with behavioral disturbance	1-F01.51	2-F01.51
1	1-Vascular dementia, unspecified severity, with agitation	1-F01.511	2-F01.511
1	1-Vascular dementia, unspecified severity, with other behavioral disturbance	1-F01.518	2-F01.518
1	1-Vascular dementia, unspecified severity, with psychotic disturbance	1-F01.52	2-F01.52
1	1-Vascular dementia, unspecified severity, with mood disturbance	1-F01.53	2-F01.53
1	1-Vascular dementia, unspecified severity, with anxiety	1-F01.54	2-F01.54
1	1-Vascular dementia, mild	1-F01.A	2-F01.A
1	1-Vascular dementia, mild, without behavioral disturbance, psychotic disturbance, mood disturbance, and anxiety	1-F01.A0	2-F01.A0
1	1-Vascular dementia, mild, with behavioral disturbance	1-F01.A1	2-F01.A1
1	1-Vascular dementia, mild, with agitation	1-F01.A11	2-F01.A11
1	1-Vascular dementia, mild, with other behavioral disturbance	1-F01.A18	2-F01.A18
1	1-Vascular dementia, mild, with psychotic disturbance	1-F01.A2	2-F01.A2
1	1-Vascular dementia, mild, with mood disturbance	1-F01.A3	2-F01.A3
1	1-Vascular dementia, mild, with anxiety	1-F01.A4	2-F01.A4
1	1-Vascular dementia, moderate	1-F01.B	2-F01.B
1	1-Vascular dementia, moderate, without behavioral disturbance, psychotic disturbance, mood disturbance, and anxiety	1-F01.B0	2-F01.B0
1	1-Vascular dementia, moderate, with behavioral disturbance	1-F01.B1	2-F01.B1
1	1-Vascular dementia, moderate, with agitation	1-F01.B11	2-F01.B11
1	1-Vascular dementia, moderate, with other behavioral disturbance	1-F01.B18	2-F01.B18
1	1-Vascular dementia, moderate, with psychotic disturbance	1-F01.B2	2-F01.B2
1	1-Vascular dementia, moderate, with mood disturbance	1-F01.B3	2-F01.B3
1	1-Vascular dementia, moderate, with anxiety	1-F01.B4	2-F01.B4
1	1-Vascular dementia, severe	1-F01.C	2-F01.C
1	1-Vascular dementia, severe, without behavioral disturbance, psychotic disturbance, mood disturbance, and anxiety	1-F01.C0	2-F01.C0
1	1-Vascular dementia, severe, with behavioral disturbance	1-F01.C1	2-F01.C1
1	1-Vascular dementia, severe, with agitation	1-F01.C11	2-F01.C11
1	1-Vascular dementia, severe, with other behavioral disturbance	1-F01.C18	2-F01.C18
1	1-Vascular dementia, severe, with psychotic disturbance	1-F01.C2	2-F01.C2
1	1-Vascular dementia, severe, with mood disturbance	1-F01.C3	2-F01.C3
1	1-Vascular dementia, severe, with anxiety	1-F01.C4	2-F01.C4
1	1-Dementia in other diseases classified elsewhere	1-F02	2-F02
1	1-Dementia in other diseases classified elsewhere, unspecified severity	1-F02.8	2-F02.8
1	1-Dementia in other diseases classified elsewhere, unspecified severity, without behavioral disturbance, psychotic disturbance, mood disturbance, and anxiety	1-F02.80	2-F02.80
1	1-Dementia in other diseases classified elsewhere, unspecified severity, with behavioral disturbance	1-F02.81	2-F02.81
1	1-Dementia in other diseases classified elsewhere, unspecified severity, with agitation	1-F02.811	2-F02.811
1	1-Dementia in other diseases classified elsewhere, unspecified severity, with other behavioral disturbance	1-F02.818	2-F02.818
1	1-Dementia in other diseases classified elsewhere, unspecified severity, with psychotic disturbance	1-F02.82	2-F02.82
1	1-Dementia in other diseases classified elsewhere, unspecified severity, with mood disturbance	1-F02.83	2-F02.83
1	1-Dementia in other diseases classified elsewhere, unspecified severity, with anxiety	1-F02.84	2-F02.84
1	1-Dementia in other diseases classified elsewhere, mild	1-F02.A	2-F02.A
1	1-Dementia in other diseases classified elsewhere, mild, without behavioral disturbance, psychotic disturbance, mood disturbance, and anxiety	1-F02.A0	2-F02.A0
1	1-Dementia in other diseases classified elsewhere, mild, with behavioral disturbance	1-F02.A1	2-F02.A1
1	1-Dementia in other diseases classified elsewhere, mild, with agitation	1-F02.A11	2-F02.A11
1	1-Dementia in other diseases classified elsewhere, mild, with other behavioral disturbance	1-F02.A18	2-F02.A18
1	1-Dementia in other diseases classified elsewhere, mild, with psychotic disturbance	1-F02.A2	2-F02.A2
1	1-Dementia in other diseases classified elsewhere, mild, with mood disturbance	1-F02.A3	2-F02.A3
1	1-Dementia in other diseases classified elsewhere, mild, with anxiety	1-F02.A4	2-F02.A4
1	1-Dementia in other diseases classified elsewhere, moderate	1-F02.B	2-F02.B
1	1-Dementia in other diseases classified elsewhere, moderate, without behavioral disturbance, psychotic disturbance, mood disturbance, and anxiety	1-F02.B0	2-F02.B0
1	1-Dementia in other diseases classified elsewhere, moderate, with behavioral disturbance	1-F02.B1	2-F02.B1
1	1-Dementia in other diseases classified elsewhere, moderate, with agitation	1-F02.B11	2-F02.B11
1	1-Dementia in other diseases classified elsewhere, moderate, with other behavioral disturbance	1-F02.B18	2-F02.B18
1	1-Dementia in other diseases classified elsewhere, moderate, with psychotic disturbance	1-F02.B2	2-F02.B2
1	1-Dementia in other diseases classified elsewhere, moderate, with mood disturbance	1-F02.B3	2-F02.B3
1	1-Dementia in other diseases classified elsewhere, moderate, with anxiety	1-F02.B4	2-F02.B4
1	1-Dementia in other diseases classified elsewhere, severe	1-F02.C	2-F02.C
1	1-Dementia in other diseases classified elsewhere, severe, without behavioral disturbance, psychotic disturbance, mood disturbance, and anxiety	1-F02.C0	2-F02.C0
1	1-Dementia in other diseases classified elsewhere, severe, with behavioral disturbance	1-F02.C1	2-F02.C1
1	1-Dementia in other diseases classified elsewhere, severe, with agitation	1-F02.C11	2-F02.C11
1	1-Dementia in other diseases classified elsewhere, severe, with other behavioral disturbance	1-F02.C18	2-F02.C18
1	1-Dementia in other diseases classified elsewhere, severe, with psychotic disturbance	1-F02.C2	2-F02.C2
1	1-Dementia in other diseases classified elsewhere, severe, with mood disturbance	1-F02.C3	2-F02.C3
1	1-Dementia in other diseases classified elsewhere, severe, with anxiety	1-F02.C4	2-F02.C4
1	1-Unspecified dementia	1-F03	2-F03
1	1-Unspecified dementia, unspecified severity	1-F03.9	2-F03.9
1	1-Unspecified dementia, unspecified severity, without behavioral disturbance, psychotic disturbance, mood disturbance, and anxiety	1-F03.90	2-F03.90
1	1-Unspecified dementia, unspecified severity, with behavioral disturbance	1-F03.91	2-F03.91
1	1-Unspecified dementia, unspecified severity, with agitation	1-F03.911	2-F03.911
1	1-Unspecified dementia, unspecified severity, with other behavioral disturbance	1-F03.918	2-F03.918
1	1-Unspecified dementia, unspecified severity, with psychotic disturbance	1-F03.92	2-F03.92
1	1-Unspecified dementia, unspecified severity, with mood disturbance	1-F03.93	2-F03.93
1	1-Unspecified dementia, unspecified severity, with anxiety	1-F03.94	2-F03.94
1	1-Unspecified dementia, mild	1-F03.A	2-F03.A
1	1-Unspecified dementia, mild, without behavioral disturbance, psychotic disturbance, mood disturbance, and anxiety	1-F03.A0	2-F03.A0
1	1-Unspecified dementia, mild, with behavioral disturbance	1-F03.A1	2-F03.A1
1	1-Unspecified dementia, mild, with agitation	1-F03.A11	2-F03.A11
1	1-Unspecified dementia, mild, with other behavioral disturbance	1-F03.A18	2-F03.A18
1	1-Unspecified dementia, mild, with psychotic disturbance	1-F03.A2	2-F03.A2
1	1-Unspecified dementia, mild, with mood disturbance	1-F03.A3	2-F03.A3
1	1-Unspecified dementia, mild, with anxiety	1-F03.A4	2-F03.A4
1	1-Unspecified dementia, moderate	1-F03.B	2-F03.B
1	1-Unspecified dementia, moderate, without behavioral disturbance, psychotic disturbance, mood disturbance, and anxiety	1-F03.B0	2-F03.B0
1	1-Unspecified dementia, moderate, with behavioral disturbance	1-F03.B1	2-F03.B1
1	1-Unspecified dementia, moderate, with agitation	1-F03.B11	2-F03.B11
1	1-Unspecified dementia, moderate, with other behavioral disturbance	1-F03.B18	2-F03.B18
1	1-Unspecified dementia, moderate, with psychotic disturbance	1-F03.B2	2-F03.B2
1	1-Unspecified dementia, moderate, with mood disturbance	1-F03.B3	2-F03.B3
1	1-Unspecified dementia, moderate, with anxiety	1-F03.B4	2-F03.B4
1	1-Unspecified dementia, severe	1-F03.C	2-F03.C
1	1-Unspecified dementia, severe, without behavioral disturbance, psychotic disturbance, mood disturbance, and anxiety	1-F03.C0	2-F03.C0
1	1-Unspecified dementia, severe, with behavioral disturbance	1-F03.C1	2-F03.C1
1	1-Unspecified dementia, severe, with agitation	1-F03.C11	2-F03.C11
1	1-Unspecified dementia, severe, with other behavioral disturbance	1-F03.C18	2-F03.C18
1	1-Unspecified dementia, severe, with psychotic disturbance	1-F03.C2	2-F03.C2
1	1-Unspecified dementia, severe, with mood disturbance	1-F03.C3	2-F03.C3
1	1-Unspecified dementia, severe, with anxiety	1-F03.C4	2-F03.C4
1	1-Amnestic disorder due to known physiological condition	1-F04	2-F04
1	1-Delirium due to known physiological condition	1-F05	2-F05
1	1-Other mental disorders due to known physiological condition	1-F06	2-F06
1	1-Psychotic disorder with hallucinations due to known physiological condition	1-F06.0	2-F06.0
1	1-Catatonic disorder due to known physiological condition	1-F06.1	2-F06.1
1	1-Psychotic disorder with delusions due to known physiological condition	1-F06.2	2-F06.2
1	1-Mood disorder due to known physiological condition	1-F06.3	2-F06.3
1	1-Mood disorder due to known physiological condition, unspecified	1-F06.30	2-F06.30
1	1-Mood disorder due to known physiological condition with depressive features	1-F06.31	2-F06.31
1	1-Mood disorder due to known physiological condition with major depressive-like episode	1-F06.32	2-F06.32
1	1-Mood disorder due to known physiological condition with manic features	1-F06.33	2-F06.33
1	1-Mood disorder due to known physiological condition with mixed features	1-F06.34	2-F06.34
1	1-Anxiety disorder due to known physiological condition	1-F06.4	2-F06.4
1	1-Mild neurocognitive disorder due to known physiological condition	1-F06.7	2-F06.7
1	1-Mild neurocognitive disorder due to known physiological condition without behavioral disturbance	1-F06.70	2-F06.70
1	1-Mild neurocognitive disorder due to known physiological condition with behavioral disturbance	1-F06.71	2-F06.71
1	1-Other specified mental disorders due to known physiological condition	1-F06.8	2-F06.8
1	1-Personality and behavioral disorders due to known physiological condition	1-F07	2-F07
1	1-Personality change due to known physiological condition	1-F07.0	2-F07.0
1	1-Other personality and behavioral disorders due to known physiological condition	1-F07.8	2-F07.8
1	1-Postconcussional syndrome	1-F07.81	2-F07.81
1	1-Other personality and behavioral disorders due to known physiological condition	1-F07.89	2-F07.89
1	1-Unspecified personality and behavioral disorder due to known physiological condition	1-F07.9	2-F07.9
1	1-Unspecified mental disorder due to known physiological condition	1-F09	2-F09
1	1-Mental and behavioral disorders due to psychoactive substance use	1-F10-F19	2-F10-F19
1	1-Alcohol related disorders	1-F10	2-F10
1	1-Alcohol abuse	1-F10.1	2-F10.1
1	1-Alcohol abuse, uncomplicated	1-F10.10	2-F10.10
1	1-Alcohol abuse, in remission	1-F10.11	2-F10.11
1	1-Alcohol abuse with intoxication	1-F10.12	2-F10.12
1	1-Alcohol abuse with intoxication, uncomplicated	1-F10.120	2-F10.120
1	1-Alcohol abuse with intoxication delirium	1-F10.121	2-F10.121
1	1-Alcohol abuse with intoxication, unspecified	1-F10.129	2-F10.129
1	1-Alcohol abuse, with withdrawal	1-F10.13	2-F10.13
1	1-Alcohol abuse with withdrawal, uncomplicated	1-F10.130	2-F10.130
1	1-Alcohol abuse with withdrawal delirium	1-F10.131	2-F10.131
1	1-Alcohol abuse with withdrawal with perceptual disturbance	1-F10.132	2-F10.132
1	1-Alcohol abuse with withdrawal, unspecified	1-F10.139	2-F10.139
1	1-Alcohol abuse with alcohol-induced mood disorder	1-F10.14	2-F10.14
1	1-Alcohol abuse with alcohol-induced psychotic disorder	1-F10.15	2-F10.15
1	1-Alcohol abuse with alcohol-induced psychotic disorder with delusions	1-F10.150	2-F10.150
1	1-Alcohol abuse with alcohol-induced psychotic disorder with hallucinations	1-F10.151	2-F10.151
1	1-Alcohol abuse with alcohol-induced psychotic disorder, unspecified	1-F10.159	2-F10.159
1	1-Alcohol abuse with other alcohol-induced disorders	1-F10.18	2-F10.18
1	1-Alcohol abuse with alcohol-induced anxiety disorder	1-F10.180	2-F10.180
1	1-Alcohol abuse with alcohol-induced sexual dysfunction	1-F10.181	2-F10.181
1	1-Alcohol abuse with alcohol-induced sleep disorder	1-F10.182	2-F10.182
1	1-Alcohol abuse with other alcohol-induced disorder	1-F10.188	2-F10.188
1	1-Alcohol abuse with unspecified alcohol-induced disorder	1-F10.19	2-F10.19
1	1-Alcohol dependence	1-F10.2	2-F10.2
1	1-Alcohol dependence, uncomplicated	1-F10.20	2-F10.20
1	1-Alcohol dependence, in remission	1-F10.21	2-F10.21
1	1-Alcohol dependence with intoxication	1-F10.22	2-F10.22
1	1-Alcohol dependence with intoxication, uncomplicated	1-F10.220	2-F10.220
1	1-Alcohol dependence with intoxication delirium	1-F10.221	2-F10.221
1	1-Alcohol dependence with intoxication, unspecified	1-F10.229	2-F10.229
1	1-Alcohol dependence with withdrawal	1-F10.23	2-F10.23
1	1-Alcohol dependence with withdrawal, uncomplicated	1-F10.230	2-F10.230
1	1-Alcohol dependence with withdrawal delirium	1-F10.231	2-F10.231
1	1-Alcohol dependence with withdrawal with perceptual disturbance	1-F10.232	2-F10.232
1	1-Alcohol dependence with withdrawal, unspecified	1-F10.239	2-F10.239
1	1-Alcohol dependence with alcohol-induced mood disorder	1-F10.24	2-F10.24
1	1-Alcohol dependence with alcohol-induced psychotic disorder	1-F10.25	2-F10.25
1	1-Alcohol dependence with alcohol-induced psychotic disorder with delusions	1-F10.250	2-F10.250
1	1-Alcohol dependence with alcohol-induced psychotic disorder with hallucinations	1-F10.251	2-F10.251
1	1-Alcohol dependence with alcohol-induced psychotic disorder, unspecified	1-F10.259	2-F10.259
1	1-Alcohol dependence with alcohol-induced persisting amnestic disorder	1-F10.26	2-F10.26
1	1-Alcohol dependence with alcohol-induced persisting dementia	1-F10.27	2-F10.27
1	1-Alcohol dependence with other alcohol-induced disorders	1-F10.28	2-F10.28
1	1-Alcohol dependence with alcohol-induced anxiety disorder	1-F10.280	2-F10.280
1	1-Alcohol dependence with alcohol-induced sexual dysfunction	1-F10.281	2-F10.281
1	1-Alcohol dependence with alcohol-induced sleep disorder	1-F10.282	2-F10.282
1	1-Alcohol dependence with other alcohol-induced disorder	1-F10.288	2-F10.288
1	1-Alcohol dependence with unspecified alcohol-induced disorder	1-F10.29	2-F10.29
1	1-Alcohol use, unspecified	1-F10.9	2-F10.9
1	1-Alcohol use, unspecified, uncomplicated	1-F10.90	2-F10.90
1	1-Alcohol use, unspecified, in remission	1-F10.91	2-F10.91
1	1-Alcohol use, unspecified with intoxication	1-F10.92	2-F10.92
1	1-Alcohol use, unspecified with intoxication, uncomplicated	1-F10.920	2-F10.920
1	1-Alcohol use, unspecified with intoxication delirium	1-F10.921	2-F10.921
1	1-Alcohol use, unspecified with intoxication, unspecified	1-F10.929	2-F10.929
1	1-Alcohol use, unspecified with withdrawal	1-F10.93	2-F10.93
1	1-Alcohol use, unspecified with withdrawal, uncomplicated	1-F10.930	2-F10.930
1	1-Alcohol use, unspecified with withdrawal delirium	1-F10.931	2-F10.931
1	1-Alcohol use, unspecified with withdrawal with perceptual disturbance	1-F10.932	2-F10.932
1	1-Alcohol use, unspecified with withdrawal, unspecified	1-F10.939	2-F10.939
1	1-Alcohol use, unspecified with alcohol-induced mood disorder	1-F10.94	2-F10.94
1	1-Alcohol use, unspecified with alcohol-induced psychotic disorder	1-F10.95	2-F10.95
1	1-Alcohol use, unspecified with alcohol-induced psychotic disorder with delusions	1-F10.950	2-F10.950
1	1-Alcohol use, unspecified with alcohol-induced psychotic disorder with hallucinations	1-F10.951	2-F10.951
1	1-Alcohol use, unspecified with alcohol-induced psychotic disorder, unspecified	1-F10.959	2-F10.959
1	1-Alcohol use, unspecified with alcohol-induced persisting amnestic disorder	1-F10.96	2-F10.96
1	1-Alcohol use, unspecified with alcohol-induced persisting dementia	1-F10.97	2-F10.97
1	1-Alcohol use, unspecified with other alcohol-induced disorders	1-F10.98	2-F10.98
1	1-Alcohol use, unspecified with alcohol-induced anxiety disorder	1-F10.980	2-F10.980
1	1-Alcohol use, unspecified with alcohol-induced sexual dysfunction	1-F10.981	2-F10.981
1	1-Alcohol use, unspecified with alcohol-induced sleep disorder	1-F10.982	2-F10.982
1	1-Alcohol use, unspecified with other alcohol-induced disorder	1-F10.988	2-F10.988
1	1-Alcohol use, unspecified with unspecified alcohol-induced disorder	1-F10.99	2-F10.99
1	1-Opioid related disorders	1-F11	2-F11
1	1-Opioid abuse	1-F11.1	2-F11.1
1	1-Opioid abuse, uncomplicated	1-F11.10	2-F11.10
1	1-Opioid abuse, in remission	1-F11.11	2-F11.11
1	1-Opioid abuse with intoxication	1-F11.12	2-F11.12
1	1-Opioid abuse with intoxication, uncomplicated	1-F11.120	2-F11.120
1	1-Opioid abuse with intoxication delirium	1-F11.121	2-F11.121
1	1-Opioid abuse with intoxication with perceptual disturbance	1-F11.122	2-F11.122
1	1-Opioid abuse with intoxication, unspecified	1-F11.129	2-F11.129
1	1-Opioid abuse with withdrawal	1-F11.13	2-F11.13
1	1-Opioid abuse with opioid-induced mood disorder	1-F11.14	2-F11.14
1	1-Opioid abuse with opioid-induced psychotic disorder	1-F11.15	2-F11.15
1	1-Opioid abuse with opioid-induced psychotic disorder with delusions	1-F11.150	2-F11.150
1	1-Opioid abuse with opioid-induced psychotic disorder with hallucinations	1-F11.151	2-F11.151
1	1-Opioid abuse with opioid-induced psychotic disorder, unspecified	1-F11.159	2-F11.159
1	1-Opioid abuse with other opioid-induced disorder	1-F11.18	2-F11.18
1	1-Opioid abuse with opioid-induced sexual dysfunction	1-F11.181	2-F11.181
1	1-Opioid abuse with opioid-induced sleep disorder	1-F11.182	2-F11.182
1	1-Opioid abuse with other opioid-induced disorder	1-F11.188	2-F11.188
1	1-Opioid abuse with unspecified opioid-induced disorder	1-F11.19	2-F11.19
1	1-Opioid dependence	1-F11.2	2-F11.2
1	1-Opioid dependence, uncomplicated	1-F11.20	2-F11.20
1	1-Opioid dependence, in remission	1-F11.21	2-F11.21
1	1-Opioid dependence with intoxication	1-F11.22	2-F11.22
1	1-Opioid dependence with intoxication, uncomplicated	1-F11.220	2-F11.220
1	1-Opioid dependence with intoxication delirium	1-F11.221	2-F11.221
1	1-Opioid dependence with intoxication with perceptual disturbance	1-F11.222	2-F11.222
1	1-Opioid dependence with intoxication, unspecified	1-F11.229	2-F11.229
1	1-Opioid dependence with withdrawal	1-F11.23	2-F11.23
1	1-Opioid dependence with opioid-induced mood disorder	1-F11.24	2-F11.24
1	1-Opioid dependence with opioid-induced psychotic disorder	1-F11.25	2-F11.25
1	1-Opioid dependence with opioid-induced psychotic disorder with delusions	1-F11.250	2-F11.250
1	1-Opioid dependence with opioid-induced psychotic disorder with hallucinations	1-F11.251	2-F11.251
1	1-Opioid dependence with opioid-induced psychotic disorder, unspecified	1-F11.259	2-F11.259
1	1-Opioid dependence with other opioid-induced disorder	1-F11.28	2-F11.28
1	1-Opioid dependence with opioid-induced sexual dysfunction	1-F11.281	2-F11.281
1	1-Opioid dependence with opioid-induced sleep disorder	1-F11.282	2-F11.282
1	1-Opioid dependence with other opioid-induced disorder	1-F11.288	2-F11.288
1	1-Opioid dependence with unspecified opioid-induced disorder	1-F11.29	2-F11.29
1	1-Opioid use, unspecified	1-F11.9	2-F11.9
1	1-Opioid use, unspecified, uncomplicated	1-F11.90	2-F11.90
1	1-Opioid use, unspecified, in remission	1-F11.91	2-F11.91
1	1-Opioid use, unspecified with intoxication	1-F11.92	2-F11.92
1	1-Opioid use, unspecified with intoxication, uncomplicated	1-F11.920	2-F11.920
1	1-Opioid use, unspecified with intoxication delirium	1-F11.921	2-F11.921
1	1-Opioid use, unspecified with intoxication with perceptual disturbance	1-F11.922	2-F11.922
1	1-Opioid use, unspecified with intoxication, unspecified	1-F11.929	2-F11.929
1	1-Opioid use, unspecified with withdrawal	1-F11.93	2-F11.93
1	1-Opioid use, unspecified with opioid-induced mood disorder	1-F11.94	2-F11.94
1	1-Opioid use, unspecified with opioid-induced psychotic disorder	1-F11.95	2-F11.95
1	1-Opioid use, unspecified with opioid-induced psychotic disorder with delusions	1-F11.950	2-F11.950
1	1-Opioid use, unspecified with opioid-induced psychotic disorder with hallucinations	1-F11.951	2-F11.951
1	1-Opioid use, unspecified with opioid-induced psychotic disorder, unspecified	1-F11.959	2-F11.959
1	1-Opioid use, unspecified with other specified opioid-induced disorder	1-F11.98	2-F11.98
1	1-Opioid use, unspecified with opioid-induced sexual dysfunction	1-F11.981	2-F11.981
1	1-Opioid use, unspecified with opioid-induced sleep disorder	1-F11.982	2-F11.982
1	1-Opioid use, unspecified with other opioid-induced disorder	1-F11.988	2-F11.988
1	1-Opioid use, unspecified with unspecified opioid-induced disorder	1-F11.99	2-F11.99
1	1-Cannabis related disorders	1-F12	2-F12
1	1-Cannabis abuse	1-F12.1	2-F12.1
1	1-Cannabis abuse, uncomplicated	1-F12.10	2-F12.10
1	1-Cannabis abuse, in remission	1-F12.11	2-F12.11
1	1-Cannabis abuse with intoxication	1-F12.12	2-F12.12
1	1-Cannabis abuse with intoxication, uncomplicated	1-F12.120	2-F12.120
1	1-Cannabis abuse with intoxication delirium	1-F12.121	2-F12.121
1	1-Cannabis abuse with intoxication with perceptual disturbance	1-F12.122	2-F12.122
1	1-Cannabis abuse with intoxication, unspecified	1-F12.129	2-F12.129
1	1-Cannabis abuse with withdrawal	1-F12.13	2-F12.13
1	1-Cannabis abuse with psychotic disorder	1-F12.15	2-F12.15
1	1-Cannabis abuse with psychotic disorder with delusions	1-F12.150	2-F12.150
1	1-Cannabis abuse with psychotic disorder with hallucinations	1-F12.151	2-F12.151
1	1-Cannabis abuse with psychotic disorder, unspecified	1-F12.159	2-F12.159
1	1-Cannabis abuse with other cannabis-induced disorder	1-F12.18	2-F12.18
1	1-Cannabis abuse with cannabis-induced anxiety disorder	1-F12.180	2-F12.180
1	1-Cannabis abuse with other cannabis-induced disorder	1-F12.188	2-F12.188
1	1-Cannabis abuse with unspecified cannabis-induced disorder	1-F12.19	2-F12.19
1	1-Cannabis dependence	1-F12.2	2-F12.2
1	1-Cannabis dependence, uncomplicated	1-F12.20	2-F12.20
1	1-Cannabis dependence, in remission	1-F12.21	2-F12.21
1	1-Cannabis dependence with intoxication	1-F12.22	2-F12.22
1	1-Cannabis dependence with intoxication, uncomplicated	1-F12.220	2-F12.220
1	1-Cannabis dependence with intoxication delirium	1-F12.221	2-F12.221
1	1-Cannabis dependence with intoxication with perceptual disturbance	1-F12.222	2-F12.222
1	1-Cannabis dependence with intoxication, unspecified	1-F12.229	2-F12.229
1	1-Cannabis dependence with withdrawal	1-F12.23	2-F12.23
1	1-Cannabis dependence with psychotic disorder	1-F12.25	2-F12.25
1	1-Cannabis dependence with psychotic disorder with delusions	1-F12.250	2-F12.250
1	1-Cannabis dependence with psychotic disorder with hallucinations	1-F12.251	2-F12.251
1	1-Cannabis dependence with psychotic disorder, unspecified	1-F12.259	2-F12.259
1	1-Cannabis dependence with other cannabis-induced disorder	1-F12.28	2-F12.28
1	1-Cannabis dependence with cannabis-induced anxiety disorder	1-F12.280	2-F12.280
1	1-Cannabis dependence with other cannabis-induced disorder	1-F12.288	2-F12.288
1	1-Cannabis dependence with unspecified cannabis-induced disorder	1-F12.29	2-F12.29
1	1-Cannabis use, unspecified	1-F12.9	2-F12.9
1	1-Cannabis use, unspecified, uncomplicated	1-F12.90	2-F12.90
1	1-Cannabis use, unspecified, in remission	1-F12.91	2-F12.91
1	1-Cannabis use, unspecified with intoxication	1-F12.92	2-F12.92
1	1-Cannabis use, unspecified with intoxication, uncomplicated	1-F12.920	2-F12.920
1	1-Cannabis use, unspecified with intoxication delirium	1-F12.921	2-F12.921
1	1-Cannabis use, unspecified with intoxication with perceptual disturbance	1-F12.922	2-F12.922
1	1-Cannabis use, unspecified with intoxication, unspecified	1-F12.929	2-F12.929
1	1-Cannabis use, unspecified with withdrawal	1-F12.93	2-F12.93
1	1-Cannabis use, unspecified with psychotic disorder	1-F12.95	2-F12.95
1	1-Cannabis use, unspecified with psychotic disorder with delusions	1-F12.950	2-F12.950
1	1-Cannabis use, unspecified with psychotic disorder with hallucinations	1-F12.951	2-F12.951
1	1-Cannabis use, unspecified with psychotic disorder, unspecified	1-F12.959	2-F12.959
1	1-Cannabis use, unspecified with other cannabis-induced disorder	1-F12.98	2-F12.98
1	1-Cannabis use, unspecified with anxiety disorder	1-F12.980	2-F12.980
1	1-Cannabis use, unspecified with other cannabis-induced disorder	1-F12.988	2-F12.988
1	1-Cannabis use, unspecified with unspecified cannabis-induced disorder	1-F12.99	2-F12.99
1	1-Sedative, hypnotic, or anxiolytic related disorders	1-F13	2-F13
1	1-Sedative, hypnotic or anxiolytic-related abuse	1-F13.1	2-F13.1
1	1-Sedative, hypnotic or anxiolytic abuse, uncomplicated	1-F13.10	2-F13.10
1	1-Sedative, hypnotic or anxiolytic abuse, in remission	1-F13.11	2-F13.11
1	1-Sedative, hypnotic or anxiolytic abuse with intoxication	1-F13.12	2-F13.12
1	1-Sedative, hypnotic or anxiolytic abuse with intoxication, uncomplicated	1-F13.120	2-F13.120
1	1-Sedative, hypnotic or anxiolytic abuse with intoxication delirium	1-F13.121	2-F13.121
1	1-Sedative, hypnotic or anxiolytic abuse with intoxication, unspecified	1-F13.129	2-F13.129
1	1-Sedative, hypnotic or anxiolytic abuse with withdrawal	1-F13.13	2-F13.13
1	1-Sedative, hypnotic or anxiolytic abuse with withdrawal, uncomplicated	1-F13.130	2-F13.130
1	1-Sedative, hypnotic or anxiolytic abuse with withdrawal delirium	1-F13.131	2-F13.131
1	1-Sedative, hypnotic or anxiolytic abuse with withdrawal with perceptual disturbance	1-F13.132	2-F13.132
1	1-Sedative, hypnotic or anxiolytic abuse with withdrawal, unspecified	1-F13.139	2-F13.139
1	1-Sedative, hypnotic or anxiolytic abuse with sedative, hypnotic or anxiolytic-induced mood disorder	1-F13.14	2-F13.14
1	1-Sedative, hypnotic or anxiolytic abuse with sedative, hypnotic or anxiolytic-induced psychotic disorder	1-F13.15	2-F13.15
1	1-Sedative, hypnotic or anxiolytic abuse with sedative, hypnotic or anxiolytic-induced psychotic disorder with delusions	1-F13.150	2-F13.150
1	1-Sedative, hypnotic or anxiolytic abuse with sedative, hypnotic or anxiolytic-induced psychotic disorder with hallucinations	1-F13.151	2-F13.151
1	1-Sedative, hypnotic or anxiolytic abuse with sedative, hypnotic or anxiolytic-induced psychotic disorder, unspecified	1-F13.159	2-F13.159
1	1-Sedative, hypnotic or anxiolytic abuse with other sedative, hypnotic or anxiolytic-induced disorders	1-F13.18	2-F13.18
1	1-Sedative, hypnotic or anxiolytic abuse with sedative, hypnotic or anxiolytic-induced anxiety disorder	1-F13.180	2-F13.180
1	1-Sedative, hypnotic or anxiolytic abuse with sedative, hypnotic or anxiolytic-induced sexual dysfunction	1-F13.181	2-F13.181
1	1-Sedative, hypnotic or anxiolytic abuse with sedative, hypnotic or anxiolytic-induced sleep disorder	1-F13.182	2-F13.182
1	1-Sedative, hypnotic or anxiolytic abuse with other sedative, hypnotic or anxiolytic-induced disorder	1-F13.188	2-F13.188
1	1-Sedative, hypnotic or anxiolytic abuse with unspecified sedative, hypnotic or anxiolytic-induced disorder	1-F13.19	2-F13.19
1	1-Sedative, hypnotic or anxiolytic-related dependence	1-F13.2	2-F13.2
1	1-Sedative, hypnotic or anxiolytic dependence, uncomplicated	1-F13.20	2-F13.20
1	1-Sedative, hypnotic or anxiolytic dependence, in remission	1-F13.21	2-F13.21
1	1-Sedative, hypnotic or anxiolytic dependence with intoxication	1-F13.22	2-F13.22
1	1-Sedative, hypnotic or anxiolytic dependence with intoxication, uncomplicated	1-F13.220	2-F13.220
1	1-Sedative, hypnotic or anxiolytic dependence with intoxication delirium	1-F13.221	2-F13.221
1	1-Sedative, hypnotic or anxiolytic dependence with intoxication, unspecified	1-F13.229	2-F13.229
1	1-Sedative, hypnotic or anxiolytic dependence with withdrawal	1-F13.23	2-F13.23
1	1-Sedative, hypnotic or anxiolytic dependence with withdrawal, uncomplicated	1-F13.230	2-F13.230
1	1-Sedative, hypnotic or anxiolytic dependence with withdrawal delirium	1-F13.231	2-F13.231
1	1-Sedative, hypnotic or anxiolytic dependence with withdrawal with perceptual disturbance	1-F13.232	2-F13.232
1	1-Sedative, hypnotic or anxiolytic dependence with withdrawal, unspecified	1-F13.239	2-F13.239
1	1-Sedative, hypnotic or anxiolytic dependence with sedative, hypnotic or anxiolytic-induced mood disorder	1-F13.24	2-F13.24
1	1-Sedative, hypnotic or anxiolytic dependence with sedative, hypnotic or anxiolytic-induced psychotic disorder	1-F13.25	2-F13.25
1	1-Sedative, hypnotic or anxiolytic dependence with sedative, hypnotic or anxiolytic-induced psychotic disorder with delusions	1-F13.250	2-F13.250
1	1-Sedative, hypnotic or anxiolytic dependence with sedative, hypnotic or anxiolytic-induced psychotic disorder with hallucinations	1-F13.251	2-F13.251
1	1-Sedative, hypnotic or anxiolytic dependence with sedative, hypnotic or anxiolytic-induced psychotic disorder, unspecified	1-F13.259	2-F13.259
1	1-Sedative, hypnotic or anxiolytic dependence with sedative, hypnotic or anxiolytic-induced persisting amnestic disorder	1-F13.26	2-F13.26
1	1-Sedative, hypnotic or anxiolytic dependence with sedative, hypnotic or anxiolytic-induced persisting dementia	1-F13.27	2-F13.27
1	1-Sedative, hypnotic or anxiolytic dependence with other sedative, hypnotic or anxiolytic-induced disorders	1-F13.28	2-F13.28
1	1-Sedative, hypnotic or anxiolytic dependence with sedative, hypnotic or anxiolytic-induced anxiety disorder	1-F13.280	2-F13.280
1	1-Sedative, hypnotic or anxiolytic dependence with sedative, hypnotic or anxiolytic-induced sexual dysfunction	1-F13.281	2-F13.281
1	1-Sedative, hypnotic or anxiolytic dependence with sedative, hypnotic or anxiolytic-induced sleep disorder	1-F13.282	2-F13.282
1	1-Sedative, hypnotic or anxiolytic dependence with other sedative, hypnotic or anxiolytic-induced disorder	1-F13.288	2-F13.288
1	1-Sedative, hypnotic or anxiolytic dependence with unspecified sedative, hypnotic or anxiolytic-induced disorder	1-F13.29	2-F13.29
1	1-Sedative, hypnotic or anxiolytic-related use, unspecified	1-F13.9	2-F13.9
1	1-Sedative, hypnotic, or anxiolytic use, unspecified, uncomplicated	1-F13.90	2-F13.90
1	1-Sedative, hypnotic or anxiolytic use, unspecified, in remission	1-F13.91	2-F13.91
1	1-Sedative, hypnotic or anxiolytic use, unspecified with intoxication	1-F13.92	2-F13.92
1	1-Sedative, hypnotic or anxiolytic use, unspecified with intoxication, uncomplicated	1-F13.920	2-F13.920
1	1-Sedative, hypnotic or anxiolytic use, unspecified with intoxication delirium	1-F13.921	2-F13.921
1	1-Sedative, hypnotic or anxiolytic use, unspecified with intoxication, unspecified	1-F13.929	2-F13.929
1	1-Sedative, hypnotic or anxiolytic use, unspecified with withdrawal	1-F13.93	2-F13.93
1	1-Sedative, hypnotic or anxiolytic use, unspecified with withdrawal, uncomplicated	1-F13.930	2-F13.930
1	1-Sedative, hypnotic or anxiolytic use, unspecified with withdrawal delirium	1-F13.931	2-F13.931
1	1-Sedative, hypnotic or anxiolytic use, unspecified with withdrawal with perceptual disturbances	1-F13.932	2-F13.932
1	1-Sedative, hypnotic or anxiolytic use, unspecified with withdrawal, unspecified	1-F13.939	2-F13.939
1	1-Sedative, hypnotic or anxiolytic use, unspecified with sedative, hypnotic or anxiolytic-induced mood disorder	1-F13.94	2-F13.94
1	1-Sedative, hypnotic or anxiolytic use, unspecified with sedative, hypnotic or anxiolytic-induced psychotic disorder	1-F13.95	2-F13.95
1	1-Sedative, hypnotic or anxiolytic use, unspecified with sedative, hypnotic or anxiolytic-induced psychotic disorder with delusions	1-F13.950	2-F13.950
1	1-Sedative, hypnotic or anxiolytic use, unspecified with sedative, hypnotic or anxiolytic-induced psychotic disorder with hallucinations	1-F13.951	2-F13.951
1	1-Sedative, hypnotic or anxiolytic use, unspecified with sedative, hypnotic or anxiolytic-induced psychotic disorder, unspecified	1-F13.959	2-F13.959
1	1-Sedative, hypnotic or anxiolytic use, unspecified with sedative, hypnotic or anxiolytic-induced persisting amnestic disorder	1-F13.96	2-F13.96
1	1-Sedative, hypnotic or anxiolytic use, unspecified with sedative, hypnotic or anxiolytic-induced persisting dementia	1-F13.97	2-F13.97
1	1-Sedative, hypnotic or anxiolytic use, unspecified with other sedative, hypnotic or anxiolytic-induced disorders	1-F13.98	2-F13.98
1	1-Sedative, hypnotic or anxiolytic use, unspecified with sedative, hypnotic or anxiolytic-induced anxiety disorder	1-F13.980	2-F13.980
1	1-Sedative, hypnotic or anxiolytic use, unspecified with sedative, hypnotic or anxiolytic-induced sexual dysfunction	1-F13.981	2-F13.981
1	1-Sedative, hypnotic or anxiolytic use, unspecified with sedative, hypnotic or anxiolytic-induced sleep disorder	1-F13.982	2-F13.982
1	1-Sedative, hypnotic or anxiolytic use, unspecified with other sedative, hypnotic or anxiolytic-induced disorder	1-F13.988	2-F13.988
1	1-Sedative, hypnotic or anxiolytic use, unspecified with unspecified sedative, hypnotic or anxiolytic-induced disorder	1-F13.99	2-F13.99
1	1-Cocaine related disorders	1-F14	2-F14
1	1-Cocaine abuse	1-F14.1	2-F14.1
1	1-Cocaine abuse, uncomplicated	1-F14.10	2-F14.10
1	1-Cocaine abuse, in remission	1-F14.11	2-F14.11
1	1-Cocaine abuse with intoxication	1-F14.12	2-F14.12
1	1-Cocaine abuse with intoxication, uncomplicated	1-F14.120	2-F14.120
1	1-Cocaine abuse with intoxication with delirium	1-F14.121	2-F14.121
1	1-Cocaine abuse with intoxication with perceptual disturbance	1-F14.122	2-F14.122
1	1-Cocaine abuse with intoxication, unspecified	1-F14.129	2-F14.129
1	1-Cocaine abuse, unspecified with withdrawal	1-F14.13	2-F14.13
1	1-Cocaine abuse with cocaine-induced mood disorder	1-F14.14	2-F14.14
1	1-Cocaine abuse with cocaine-induced psychotic disorder	1-F14.15	2-F14.15
1	1-Cocaine abuse with cocaine-induced psychotic disorder with delusions	1-F14.150	2-F14.150
1	1-Cocaine abuse with cocaine-induced psychotic disorder with hallucinations	1-F14.151	2-F14.151
1	1-Cocaine abuse with cocaine-induced psychotic disorder, unspecified	1-F14.159	2-F14.159
1	1-Cocaine abuse with other cocaine-induced disorder	1-F14.18	2-F14.18
1	1-Cocaine abuse with cocaine-induced anxiety disorder	1-F14.180	2-F14.180
1	1-Cocaine abuse with cocaine-induced sexual dysfunction	1-F14.181	2-F14.181
1	1-Cocaine abuse with cocaine-induced sleep disorder	1-F14.182	2-F14.182
1	1-Cocaine abuse with other cocaine-induced disorder	1-F14.188	2-F14.188
1	1-Cocaine abuse with unspecified cocaine-induced disorder	1-F14.19	2-F14.19
1	1-Cocaine dependence	1-F14.2	2-F14.2
1	1-Cocaine dependence, uncomplicated	1-F14.20	2-F14.20
1	1-Cocaine dependence, in remission	1-F14.21	2-F14.21
1	1-Cocaine dependence with intoxication	1-F14.22	2-F14.22
1	1-Cocaine dependence with intoxication, uncomplicated	1-F14.220	2-F14.220
1	1-Cocaine dependence with intoxication delirium	1-F14.221	2-F14.221
1	1-Cocaine dependence with intoxication with perceptual disturbance	1-F14.222	2-F14.222
1	1-Cocaine dependence with intoxication, unspecified	1-F14.229	2-F14.229
1	1-Cocaine dependence with withdrawal	1-F14.23	2-F14.23
1	1-Cocaine dependence with cocaine-induced mood disorder	1-F14.24	2-F14.24
1	1-Cocaine dependence with cocaine-induced psychotic disorder	1-F14.25	2-F14.25
1	1-Cocaine dependence with cocaine-induced psychotic disorder with delusions	1-F14.250	2-F14.250
1	1-Cocaine dependence with cocaine-induced psychotic disorder with hallucinations	1-F14.251	2-F14.251
1	1-Cocaine dependence with cocaine-induced psychotic disorder, unspecified	1-F14.259	2-F14.259
1	1-Cocaine dependence with other cocaine-induced disorder	1-F14.28	2-F14.28
1	1-Cocaine dependence with cocaine-induced anxiety disorder	1-F14.280	2-F14.280
1	1-Cocaine dependence with cocaine-induced sexual dysfunction	1-F14.281	2-F14.281
1	1-Cocaine dependence with cocaine-induced sleep disorder	1-F14.282	2-F14.282
1	1-Cocaine dependence with other cocaine-induced disorder	1-F14.288	2-F14.288
1	1-Cocaine dependence with unspecified cocaine-induced disorder	1-F14.29	2-F14.29
1	1-Cocaine use, unspecified	1-F14.9	2-F14.9
1	1-Cocaine use, unspecified, uncomplicated	1-F14.90	2-F14.90
1	1-Cocaine use, unspecified, in remission	1-F14.91	2-F14.91
1	1-Cocaine use, unspecified with intoxication	1-F14.92	2-F14.92
1	1-Cocaine use, unspecified with intoxication, uncomplicated	1-F14.920	2-F14.920
1	1-Cocaine use, unspecified with intoxication delirium	1-F14.921	2-F14.921
1	1-Cocaine use, unspecified with intoxication with perceptual disturbance	1-F14.922	2-F14.922
1	1-Cocaine use, unspecified with intoxication, unspecified	1-F14.929	2-F14.929
1	1-Cocaine use, unspecified with withdrawal	1-F14.93	2-F14.93
1	1-Cocaine use, unspecified with cocaine-induced mood disorder	1-F14.94	2-F14.94
1	1-Cocaine use, unspecified with cocaine-induced psychotic disorder	1-F14.95	2-F14.95
1	1-Cocaine use, unspecified with cocaine-induced psychotic disorder with delusions	1-F14.950	2-F14.950
1	1-Cocaine use, unspecified with cocaine-induced psychotic disorder with hallucinations	1-F14.951	2-F14.951
1	1-Cocaine use, unspecified with cocaine-induced psychotic disorder, unspecified	1-F14.959	2-F14.959
1	1-Cocaine use, unspecified with other specified cocaine-induced disorder	1-F14.98	2-F14.98
1	1-Cocaine use, unspecified with cocaine-induced anxiety disorder	1-F14.980	2-F14.980
1	1-Cocaine use, unspecified with cocaine-induced sexual dysfunction	1-F14.981	2-F14.981
1	1-Cocaine use, unspecified with cocaine-induced sleep disorder	1-F14.982	2-F14.982
1	1-Cocaine use, unspecified with other cocaine-induced disorder	1-F14.988	2-F14.988
1	1-Cocaine use, unspecified with unspecified cocaine-induced disorder	1-F14.99	2-F14.99
1	1-Other stimulant related disorders	1-F15	2-F15
1	1-Other stimulant abuse	1-F15.1	2-F15.1
1	1-Other stimulant abuse, uncomplicated	1-F15.10	2-F15.10
1	1-Other stimulant abuse, in remission	1-F15.11	2-F15.11
1	1-Other stimulant abuse with intoxication	1-F15.12	2-F15.12
1	1-Other stimulant abuse with intoxication, uncomplicated	1-F15.120	2-F15.120
1	1-Other stimulant abuse with intoxication delirium	1-F15.121	2-F15.121
1	1-Other stimulant abuse with intoxication with perceptual disturbance	1-F15.122	2-F15.122
1	1-Other stimulant abuse with intoxication, unspecified	1-F15.129	2-F15.129
1	1-Other stimulant abuse with withdrawal	1-F15.13	2-F15.13
1	1-Other stimulant abuse with stimulant-induced mood disorder	1-F15.14	2-F15.14
1	1-Other stimulant abuse with stimulant-induced psychotic disorder	1-F15.15	2-F15.15
1	1-Other stimulant abuse with stimulant-induced psychotic disorder with delusions	1-F15.150	2-F15.150
1	1-Other stimulant abuse with stimulant-induced psychotic disorder with hallucinations	1-F15.151	2-F15.151
1	1-Other stimulant abuse with stimulant-induced psychotic disorder, unspecified	1-F15.159	2-F15.159
1	1-Other stimulant abuse with other stimulant-induced disorder	1-F15.18	2-F15.18
1	1-Other stimulant abuse with stimulant-induced anxiety disorder	1-F15.180	2-F15.180
1	1-Other stimulant abuse with stimulant-induced sexual dysfunction	1-F15.181	2-F15.181
1	1-Other stimulant abuse with stimulant-induced sleep disorder	1-F15.182	2-F15.182
1	1-Other stimulant abuse with other stimulant-induced disorder	1-F15.188	2-F15.188
1	1-Other stimulant abuse with unspecified stimulant-induced disorder	1-F15.19	2-F15.19
1	1-Other stimulant dependence	1-F15.2	2-F15.2
1	1-Other stimulant dependence, uncomplicated	1-F15.20	2-F15.20
1	1-Other stimulant dependence, in remission	1-F15.21	2-F15.21
1	1-Other stimulant dependence with intoxication	1-F15.22	2-F15.22
1	1-Other stimulant dependence with intoxication, uncomplicated	1-F15.220	2-F15.220
1	1-Other stimulant dependence with intoxication delirium	1-F15.221	2-F15.221
1	1-Other stimulant dependence with intoxication with perceptual disturbance	1-F15.222	2-F15.222
1	1-Other stimulant dependence with intoxication, unspecified	1-F15.229	2-F15.229
1	1-Other stimulant dependence with withdrawal	1-F15.23	2-F15.23
1	1-Other stimulant dependence with stimulant-induced mood disorder	1-F15.24	2-F15.24
1	1-Other stimulant dependence with stimulant-induced psychotic disorder	1-F15.25	2-F15.25
1	1-Other stimulant dependence with stimulant-induced psychotic disorder with delusions	1-F15.250	2-F15.250
1	1-Other stimulant dependence with stimulant-induced psychotic disorder with hallucinations	1-F15.251	2-F15.251
1	1-Other stimulant dependence with stimulant-induced psychotic disorder, unspecified	1-F15.259	2-F15.259
1	1-Other stimulant dependence with other stimulant-induced disorder	1-F15.28	2-F15.28
1	1-Other stimulant dependence with stimulant-induced anxiety disorder	1-F15.280	2-F15.280
1	1-Other stimulant dependence with stimulant-induced sexual dysfunction	1-F15.281	2-F15.281
1	1-Other stimulant dependence with stimulant-induced sleep disorder	1-F15.282	2-F15.282
1	1-Other stimulant dependence with other stimulant-induced disorder	1-F15.288	2-F15.288
1	1-Other stimulant dependence with unspecified stimulant-induced disorder	1-F15.29	2-F15.29
1	1-Other stimulant use, unspecified	1-F15.9	2-F15.9
1	1-Other stimulant use, unspecified, uncomplicated	1-F15.90	2-F15.90
1	1-Other stimulant use, unspecified, in remission	1-F15.91	2-F15.91
1	1-Other stimulant use, unspecified with intoxication	1-F15.92	2-F15.92
1	1-Other stimulant use, unspecified with intoxication, uncomplicated	1-F15.920	2-F15.920
1	1-Other stimulant use, unspecified with intoxication delirium	1-F15.921	2-F15.921
1	1-Other stimulant use, unspecified with intoxication with perceptual disturbance	1-F15.922	2-F15.922
1	1-Other stimulant use, unspecified with intoxication, unspecified	1-F15.929	2-F15.929
1	1-Other stimulant use, unspecified with withdrawal	1-F15.93	2-F15.93
1	1-Other stimulant use, unspecified with stimulant-induced mood disorder	1-F15.94	2-F15.94
1	1-Other stimulant use, unspecified with stimulant-induced psychotic disorder	1-F15.95	2-F15.95
1	1-Other stimulant use, unspecified with stimulant-induced psychotic disorder with delusions	1-F15.950	2-F15.950
1	1-Other stimulant use, unspecified with stimulant-induced psychotic disorder with hallucinations	1-F15.951	2-F15.951
1	1-Other stimulant use, unspecified with stimulant-induced psychotic disorder, unspecified	1-F15.959	2-F15.959
1	1-Other stimulant use, unspecified with other stimulant-induced disorder	1-F15.98	2-F15.98
1	1-Other stimulant use, unspecified with stimulant-induced anxiety disorder	1-F15.980	2-F15.980
1	1-Other stimulant use, unspecified with stimulant-induced sexual dysfunction	1-F15.981	2-F15.981
1	1-Other stimulant use, unspecified with stimulant-induced sleep disorder	1-F15.982	2-F15.982
1	1-Other stimulant use, unspecified with other stimulant-induced disorder	1-F15.988	2-F15.988
1	1-Other stimulant use, unspecified with unspecified stimulant-induced disorder	1-F15.99	2-F15.99
1	1-Hallucinogen related disorders	1-F16	2-F16
1	1-Hallucinogen abuse	1-F16.1	2-F16.1
1	1-Hallucinogen abuse, uncomplicated	1-F16.10	2-F16.10
1	1-Hallucinogen abuse, in remission	1-F16.11	2-F16.11
1	1-Hallucinogen abuse with intoxication	1-F16.12	2-F16.12
1	1-Hallucinogen abuse with intoxication, uncomplicated	1-F16.120	2-F16.120
1	1-Hallucinogen abuse with intoxication with delirium	1-F16.121	2-F16.121
1	1-Hallucinogen abuse with intoxication with perceptual disturbance	1-F16.122	2-F16.122
1	1-Hallucinogen abuse with intoxication, unspecified	1-F16.129	2-F16.129
1	1-Hallucinogen abuse with hallucinogen-induced mood disorder	1-F16.14	2-F16.14
1	1-Hallucinogen abuse with hallucinogen-induced psychotic disorder	1-F16.15	2-F16.15
1	1-Hallucinogen abuse with hallucinogen-induced psychotic disorder with delusions	1-F16.150	2-F16.150
1	1-Hallucinogen abuse with hallucinogen-induced psychotic disorder with hallucinations	1-F16.151	2-F16.151
1	1-Hallucinogen abuse with hallucinogen-induced psychotic disorder, unspecified	1-F16.159	2-F16.159
1	1-Hallucinogen abuse with other hallucinogen-induced disorder	1-F16.18	2-F16.18
1	1-Hallucinogen abuse with hallucinogen-induced anxiety disorder	1-F16.180	2-F16.180
1	1-Hallucinogen abuse with hallucinogen persisting perception disorder (flashbacks)	1-F16.183	2-F16.183
1	1-Hallucinogen abuse with other hallucinogen-induced disorder	1-F16.188	2-F16.188
1	1-Hallucinogen abuse with unspecified hallucinogen-induced disorder	1-F16.19	2-F16.19
1	1-Hallucinogen dependence	1-F16.2	2-F16.2
1	1-Hallucinogen dependence, uncomplicated	1-F16.20	2-F16.20
1	1-Hallucinogen dependence, in remission	1-F16.21	2-F16.21
1	1-Hallucinogen dependence with intoxication	1-F16.22	2-F16.22
1	1-Hallucinogen dependence with intoxication, uncomplicated	1-F16.220	2-F16.220
1	1-Hallucinogen dependence with intoxication with delirium	1-F16.221	2-F16.221
1	1-Hallucinogen dependence with intoxication, unspecified	1-F16.229	2-F16.229
1	1-Hallucinogen dependence with hallucinogen-induced mood disorder	1-F16.24	2-F16.24
1	1-Hallucinogen dependence with hallucinogen-induced psychotic disorder	1-F16.25	2-F16.25
1	1-Hallucinogen dependence with hallucinogen-induced psychotic disorder with delusions	1-F16.250	2-F16.250
1	1-Hallucinogen dependence with hallucinogen-induced psychotic disorder with hallucinations	1-F16.251	2-F16.251
1	1-Hallucinogen dependence with hallucinogen-induced psychotic disorder, unspecified	1-F16.259	2-F16.259
1	1-Hallucinogen dependence with other hallucinogen-induced disorder	1-F16.28	2-F16.28
1	1-Hallucinogen dependence with hallucinogen-induced anxiety disorder	1-F16.280	2-F16.280
1	1-Hallucinogen dependence with hallucinogen persisting perception disorder (flashbacks)	1-F16.283	2-F16.283
1	1-Hallucinogen dependence with other hallucinogen-induced disorder	1-F16.288	2-F16.288
1	1-Hallucinogen dependence with unspecified hallucinogen-induced disorder	1-F16.29	2-F16.29
1	1-Hallucinogen use, unspecified	1-F16.9	2-F16.9
1	1-Hallucinogen use, unspecified, uncomplicated	1-F16.90	2-F16.90
1	1-Hallucinogen use, unspecified, in remission	1-F16.91	2-F16.91
1	1-Hallucinogen use, unspecified with intoxication	1-F16.92	2-F16.92
1	1-Hallucinogen use, unspecified with intoxication, uncomplicated	1-F16.920	2-F16.920
1	1-Hallucinogen use, unspecified with intoxication with delirium	1-F16.921	2-F16.921
1	1-Hallucinogen use, unspecified with intoxication, unspecified	1-F16.929	2-F16.929
1	1-Hallucinogen use, unspecified with hallucinogen-induced mood disorder	1-F16.94	2-F16.94
1	1-Hallucinogen use, unspecified with hallucinogen-induced psychotic disorder	1-F16.95	2-F16.95
1	1-Hallucinogen use, unspecified with hallucinogen-induced psychotic disorder with delusions	1-F16.950	2-F16.950
1	1-Hallucinogen use, unspecified with hallucinogen-induced psychotic disorder with hallucinations	1-F16.951	2-F16.951
1	1-Hallucinogen use, unspecified with hallucinogen-induced psychotic disorder, unspecified	1-F16.959	2-F16.959
1	1-Hallucinogen use, unspecified with other specified hallucinogen-induced disorder	1-F16.98	2-F16.98
1	1-Hallucinogen use, unspecified with hallucinogen-induced anxiety disorder	1-F16.980	2-F16.980
1	1-Hallucinogen use, unspecified with hallucinogen persisting perception disorder (flashbacks)	1-F16.983	2-F16.983
1	1-Hallucinogen use, unspecified with other hallucinogen-induced disorder	1-F16.988	2-F16.988
1	1-Hallucinogen use, unspecified with unspecified hallucinogen-induced disorder	1-F16.99	2-F16.99
1	1-Nicotine dependence	1-F17	2-F17
1	1-Nicotine dependence	1-F17.2	2-F17.2
1	1-Nicotine dependence, unspecified	1-F17.20	2-F17.20
1	1-Nicotine dependence, unspecified, uncomplicated	1-F17.200	2-F17.200
1	1-Nicotine dependence, unspecified, in remission	1-F17.201	2-F17.201
1	1-Nicotine dependence unspecified, with withdrawal	1-F17.203	2-F17.203
1	1-Nicotine dependence, unspecified, with other nicotine-induced disorders	1-F17.208	2-F17.208
1	1-Nicotine dependence, unspecified, with unspecified nicotine-induced disorders	1-F17.209	2-F17.209
1	1-Nicotine dependence, cigarettes	1-F17.21	2-F17.21
1	1-Nicotine dependence, cigarettes, uncomplicated	1-F17.210	2-F17.210
1	1-Nicotine dependence, cigarettes, in remission	1-F17.211	2-F17.211
1	1-Nicotine dependence, cigarettes, with withdrawal	1-F17.213	2-F17.213
1	1-Nicotine dependence, cigarettes, with other nicotine-induced disorders	1-F17.218	2-F17.218
1	1-Nicotine dependence, cigarettes, with unspecified nicotine-induced disorders	1-F17.219	2-F17.219
1	1-Nicotine dependence, chewing tobacco	1-F17.22	2-F17.22
1	1-Nicotine dependence, chewing tobacco, uncomplicated	1-F17.220	2-F17.220
1	1-Nicotine dependence, chewing tobacco, in remission	1-F17.221	2-F17.221
1	1-Nicotine dependence, chewing tobacco, with withdrawal	1-F17.223	2-F17.223
1	1-Nicotine dependence, chewing tobacco, with other nicotine-induced disorders	1-F17.228	2-F17.228
1	1-Nicotine dependence, chewing tobacco, with unspecified nicotine-induced disorders	1-F17.229	2-F17.229
1	1-Nicotine dependence, other tobacco product	1-F17.29	2-F17.29
1	1-Nicotine dependence, other tobacco product, uncomplicated	1-F17.290	2-F17.290
1	1-Nicotine dependence, other tobacco product, in remission	1-F17.291	2-F17.291
1	1-Nicotine dependence, other tobacco product, with withdrawal	1-F17.293	2-F17.293
1	1-Nicotine dependence, other tobacco product, with other nicotine-induced disorders	1-F17.298	2-F17.298
1	1-Nicotine dependence, other tobacco product, with unspecified nicotine-induced disorders	1-F17.299	2-F17.299
1	1-Inhalant related disorders	1-F18	2-F18
1	1-Inhalant abuse	1-F18.1	2-F18.1
1	1-Inhalant abuse, uncomplicated	1-F18.10	2-F18.10
1	1-Inhalant abuse, in remission	1-F18.11	2-F18.11
1	1-Inhalant abuse with intoxication	1-F18.12	2-F18.12
1	1-Inhalant abuse with intoxication, uncomplicated	1-F18.120	2-F18.120
1	1-Inhalant abuse with intoxication delirium	1-F18.121	2-F18.121
1	1-Inhalant abuse with intoxication, unspecified	1-F18.129	2-F18.129
1	1-Inhalant abuse with inhalant-induced mood disorder	1-F18.14	2-F18.14
1	1-Inhalant abuse with inhalant-induced psychotic disorder	1-F18.15	2-F18.15
1	1-Inhalant abuse with inhalant-induced psychotic disorder with delusions	1-F18.150	2-F18.150
1	1-Inhalant abuse with inhalant-induced psychotic disorder with hallucinations	1-F18.151	2-F18.151
1	1-Inhalant abuse with inhalant-induced psychotic disorder, unspecified	1-F18.159	2-F18.159
1	1-Inhalant abuse with inhalant-induced dementia	1-F18.17	2-F18.17
1	1-Inhalant abuse with other inhalant-induced disorders	1-F18.18	2-F18.18
1	1-Inhalant abuse with inhalant-induced anxiety disorder	1-F18.180	2-F18.180
1	1-Inhalant abuse with other inhalant-induced disorder	1-F18.188	2-F18.188
1	1-Inhalant abuse with unspecified inhalant-induced disorder	1-F18.19	2-F18.19
1	1-Inhalant dependence	1-F18.2	2-F18.2
1	1-Inhalant dependence, uncomplicated	1-F18.20	2-F18.20
1	1-Inhalant dependence, in remission	1-F18.21	2-F18.21
1	1-Inhalant dependence with intoxication	1-F18.22	2-F18.22
1	1-Inhalant dependence with intoxication, uncomplicated	1-F18.220	2-F18.220
1	1-Inhalant dependence with intoxication delirium	1-F18.221	2-F18.221
1	1-Inhalant dependence with intoxication, unspecified	1-F18.229	2-F18.229
1	1-Inhalant dependence with inhalant-induced mood disorder	1-F18.24	2-F18.24
1	1-Inhalant dependence with inhalant-induced psychotic disorder	1-F18.25	2-F18.25
1	1-Inhalant dependence with inhalant-induced psychotic disorder with delusions	1-F18.250	2-F18.250
1	1-Inhalant dependence with inhalant-induced psychotic disorder with hallucinations	1-F18.251	2-F18.251
1	1-Inhalant dependence with inhalant-induced psychotic disorder, unspecified	1-F18.259	2-F18.259
1	1-Inhalant dependence with inhalant-induced dementia	1-F18.27	2-F18.27
1	1-Inhalant dependence with other inhalant-induced disorders	1-F18.28	2-F18.28
1	1-Inhalant dependence with inhalant-induced anxiety disorder	1-F18.280	2-F18.280
1	1-Inhalant dependence with other inhalant-induced disorder	1-F18.288	2-F18.288
1	1-Inhalant dependence with unspecified inhalant-induced disorder	1-F18.29	2-F18.29
1	1-Inhalant use, unspecified	1-F18.9	2-F18.9
1	1-Inhalant use, unspecified, uncomplicated	1-F18.90	2-F18.90
1	1-Inhalant use, unspecified, in remission	1-F18.91	2-F18.91
1	1-Inhalant use, unspecified with intoxication	1-F18.92	2-F18.92
1	1-Inhalant use, unspecified with intoxication, uncomplicated	1-F18.920	2-F18.920
1	1-Inhalant use, unspecified with intoxication with delirium	1-F18.921	2-F18.921
1	1-Inhalant use, unspecified with intoxication, unspecified	1-F18.929	2-F18.929
1	1-Inhalant use, unspecified with inhalant-induced mood disorder	1-F18.94	2-F18.94
1	1-Inhalant use, unspecified with inhalant-induced psychotic disorder	1-F18.95	2-F18.95
1	1-Inhalant use, unspecified with inhalant-induced psychotic disorder with delusions	1-F18.950	2-F18.950
1	1-Inhalant use, unspecified with inhalant-induced psychotic disorder with hallucinations	1-F18.951	2-F18.951
1	1-Inhalant use, unspecified with inhalant-induced psychotic disorder, unspecified	1-F18.959	2-F18.959
1	1-Inhalant use, unspecified with inhalant-induced persisting dementia	1-F18.97	2-F18.97
1	1-Inhalant use, unspecified with other inhalant-induced disorders	1-F18.98	2-F18.98
1	1-Inhalant use, unspecified with inhalant-induced anxiety disorder	1-F18.980	2-F18.980
1	1-Inhalant use, unspecified with other inhalant-induced disorder	1-F18.988	2-F18.988
1	1-Inhalant use, unspecified with unspecified inhalant-induced disorder	1-F18.99	2-F18.99
1	1-Other psychoactive substance related disorders	1-F19	2-F19
1	1-Other psychoactive substance abuse	1-F19.1	2-F19.1
1	1-Other psychoactive substance abuse, uncomplicated	1-F19.10	2-F19.10
1	1-Other psychoactive substance abuse, in remission	1-F19.11	2-F19.11
1	1-Other psychoactive substance abuse with intoxication	1-F19.12	2-F19.12
1	1-Other psychoactive substance abuse with intoxication, uncomplicated	1-F19.120	2-F19.120
1	1-Other psychoactive substance abuse with intoxication delirium	1-F19.121	2-F19.121
1	1-Other psychoactive substance abuse with intoxication with perceptual disturbances	1-F19.122	2-F19.122
1	1-Other psychoactive substance abuse with intoxication, unspecified	1-F19.129	2-F19.129
1	1-Other psychoactive substance abuse with withdrawal	1-F19.13	2-F19.13
1	1-Other psychoactive substance abuse with withdrawal, uncomplicated	1-F19.130	2-F19.130
1	1-Other psychoactive substance abuse with withdrawal delirium	1-F19.131	2-F19.131
1	1-Other psychoactive substance abuse with withdrawal with perceptual disturbance	1-F19.132	2-F19.132
1	1-Other psychoactive substance abuse with withdrawal, unspecified	1-F19.139	2-F19.139
1	1-Other psychoactive substance abuse with psychoactive substance-induced mood disorder	1-F19.14	2-F19.14
1	1-Other psychoactive substance abuse with psychoactive substance-induced psychotic disorder	1-F19.15	2-F19.15
1	1-Other psychoactive substance abuse with psychoactive substance-induced psychotic disorder with delusions	1-F19.150	2-F19.150
1	1-Other psychoactive substance abuse with psychoactive substance-induced psychotic disorder with hallucinations	1-F19.151	2-F19.151
1	1-Other psychoactive substance abuse with psychoactive substance-induced psychotic disorder, unspecified	1-F19.159	2-F19.159
1	1-Other psychoactive substance abuse with psychoactive substance-induced persisting amnestic disorder	1-F19.16	2-F19.16
1	1-Other psychoactive substance abuse with psychoactive substance-induced persisting dementia	1-F19.17	2-F19.17
1	1-Other psychoactive substance abuse with other psychoactive substance-induced disorders	1-F19.18	2-F19.18
1	1-Other psychoactive substance abuse with psychoactive substance-induced anxiety disorder	1-F19.180	2-F19.180
1	1-Other psychoactive substance abuse with psychoactive substance-induced sexual dysfunction	1-F19.181	2-F19.181
1	1-Other psychoactive substance abuse with psychoactive substance-induced sleep disorder	1-F19.182	2-F19.182
1	1-Other psychoactive substance abuse with other psychoactive substance-induced disorder	1-F19.188	2-F19.188
1	1-Other psychoactive substance abuse with unspecified psychoactive substance-induced disorder	1-F19.19	2-F19.19
1	1-Other psychoactive substance dependence	1-F19.2	2-F19.2
1	1-Other psychoactive substance dependence, uncomplicated	1-F19.20	2-F19.20
1	1-Other psychoactive substance dependence, in remission	1-F19.21	2-F19.21
1	1-Other psychoactive substance dependence with intoxication	1-F19.22	2-F19.22
1	1-Other psychoactive substance dependence with intoxication, uncomplicated	1-F19.220	2-F19.220
1	1-Other psychoactive substance dependence with intoxication delirium	1-F19.221	2-F19.221
1	1-Other psychoactive substance dependence with intoxication with perceptual disturbance	1-F19.222	2-F19.222
1	1-Other psychoactive substance dependence with intoxication, unspecified	1-F19.229	2-F19.229
1	1-Other psychoactive substance dependence with withdrawal	1-F19.23	2-F19.23
1	1-Other psychoactive substance dependence with withdrawal, uncomplicated	1-F19.230	2-F19.230
1	1-Other psychoactive substance dependence with withdrawal delirium	1-F19.231	2-F19.231
1	1-Other psychoactive substance dependence with withdrawal with perceptual disturbance	1-F19.232	2-F19.232
1	1-Other psychoactive substance dependence with withdrawal, unspecified	1-F19.239	2-F19.239
1	1-Other psychoactive substance dependence with psychoactive substance-induced mood disorder	1-F19.24	2-F19.24
1	1-Other psychoactive substance dependence with psychoactive substance-induced psychotic disorder	1-F19.25	2-F19.25
1	1-Other psychoactive substance dependence with psychoactive substance-induced psychotic disorder with delusions	1-F19.250	2-F19.250
1	1-Other psychoactive substance dependence with psychoactive substance-induced psychotic disorder with hallucinations	1-F19.251	2-F19.251
1	1-Other psychoactive substance dependence with psychoactive substance-induced psychotic disorder, unspecified	1-F19.259	2-F19.259
1	1-Other psychoactive substance dependence with psychoactive substance-induced persisting amnestic disorder	1-F19.26	2-F19.26
1	1-Other psychoactive substance dependence with psychoactive substance-induced persisting dementia	1-F19.27	2-F19.27
1	1-Other psychoactive substance dependence with other psychoactive substance-induced disorders	1-F19.28	2-F19.28
1	1-Other psychoactive substance dependence with psychoactive substance-induced anxiety disorder	1-F19.280	2-F19.280
1	1-Other psychoactive substance dependence with psychoactive substance-induced sexual dysfunction	1-F19.281	2-F19.281
1	1-Other psychoactive substance dependence with psychoactive substance-induced sleep disorder	1-F19.282	2-F19.282
1	1-Other psychoactive substance dependence with other psychoactive substance-induced disorder	1-F19.288	2-F19.288
1	1-Other psychoactive substance dependence with unspecified psychoactive substance-induced disorder	1-F19.29	2-F19.29
1	1-Other psychoactive substance use, unspecified	1-F19.9	2-F19.9
1	1-Other psychoactive substance use, unspecified, uncomplicated	1-F19.90	2-F19.90
1	1-Other psychoactive substance use, unspecified, in remission	1-F19.91	2-F19.91
1	1-Other psychoactive substance use, unspecified with intoxication	1-F19.92	2-F19.92
1	1-Other psychoactive substance use, unspecified with intoxication, uncomplicated	1-F19.920	2-F19.920
1	1-Other psychoactive substance use, unspecified with intoxication with delirium	1-F19.921	2-F19.921
1	1-Other psychoactive substance use, unspecified with intoxication with perceptual disturbance	1-F19.922	2-F19.922
1	1-Other psychoactive substance use, unspecified with intoxication, unspecified	1-F19.929	2-F19.929
1	1-Other psychoactive substance use, unspecified with withdrawal	1-F19.93	2-F19.93
1	1-Other psychoactive substance use, unspecified with withdrawal, uncomplicated	1-F19.930	2-F19.930
1	1-Other psychoactive substance use, unspecified with withdrawal delirium	1-F19.931	2-F19.931
1	1-Other psychoactive substance use, unspecified with withdrawal with perceptual disturbance	1-F19.932	2-F19.932
1	1-Other psychoactive substance use, unspecified with withdrawal, unspecified	1-F19.939	2-F19.939
1	1-Other psychoactive substance use, unspecified with psychoactive substance-induced mood disorder	1-F19.94	2-F19.94
1	1-Other psychoactive substance use, unspecified with psychoactive substance-induced psychotic disorder	1-F19.95	2-F19.95
1	1-Other psychoactive substance use, unspecified with psychoactive substance-induced psychotic disorder with delusions	1-F19.950	2-F19.950
1	1-Other psychoactive substance use, unspecified with psychoactive substance-induced psychotic disorder with hallucinations	1-F19.951	2-F19.951
1	1-Other psychoactive substance use, unspecified with psychoactive substance-induced psychotic disorder, unspecified	1-F19.959	2-F19.959
1	1-Other psychoactive substance use, unspecified with psychoactive substance-induced persisting amnestic disorder	1-F19.96	2-F19.96
1	1-Other psychoactive substance use, unspecified with psychoactive substance-induced persisting dementia	1-F19.97	2-F19.97
1	1-Other psychoactive substance use, unspecified with other psychoactive substance-induced disorders	1-F19.98	2-F19.98
1	1-Other psychoactive substance use, unspecified with psychoactive substance-induced anxiety disorder	1-F19.980	2-F19.980
1	1-Other psychoactive substance use, unspecified with psychoactive substance-induced sexual dysfunction	1-F19.981	2-F19.981
1	1-Other psychoactive substance use, unspecified with psychoactive substance-induced sleep disorder	1-F19.982	2-F19.982
1	1-Other psychoactive substance use, unspecified with other psychoactive substance-induced disorder	1-F19.988	2-F19.988
1	1-Other psychoactive substance use, unspecified with unspecified psychoactive substance-induced disorder	1-F19.99	2-F19.99
1	1-Schizophrenia, schizotypal, delusional, and other non-mood psychotic disorders	1-F20-F29	2-F20-F29
1	1-Schizophrenia	1-F20	2-F20
1	1-Paranoid schizophrenia	1-F20.0	2-F20.0
1	1-Disorganized schizophrenia	1-F20.1	2-F20.1
1	1-Catatonic schizophrenia	1-F20.2	2-F20.2
1	1-Undifferentiated schizophrenia	1-F20.3	2-F20.3
1	1-Residual schizophrenia	1-F20.5	2-F20.5
1	1-Other schizophrenia	1-F20.8	2-F20.8
1	1-Schizophreniform disorder	1-F20.81	2-F20.81
1	1-Other schizophrenia	1-F20.89	2-F20.89
1	1-Schizophrenia, unspecified	1-F20.9	2-F20.9
1	1-Schizotypal disorder	1-F21	2-F21
1	1-Delusional disorders	1-F22	2-F22
1	1-Brief psychotic disorder	1-F23	2-F23
1	1-Shared psychotic disorder	1-F24	2-F24
1	1-Schizoaffective disorders	1-F25	2-F25
1	1-Schizoaffective disorder, bipolar type	1-F25.0	2-F25.0
1	1-Schizoaffective disorder, depressive type	1-F25.1	2-F25.1
1	1-Other schizoaffective disorders	1-F25.8	2-F25.8
1	1-Schizoaffective disorder, unspecified	1-F25.9	2-F25.9
1	1-Other psychotic disorder not due to a substance or known physiological condition	1-F28	2-F28
1	1-Unspecified psychosis not due to a substance or known physiological condition	1-F29	2-F29
1	1-Mood [affective] disorders	1-F30-F39	2-F30-F39
1	1-Manic episode	1-F30	2-F30
1	1-Manic episode without psychotic symptoms	1-F30.1	2-F30.1
1	1-Manic episode without psychotic symptoms, unspecified	1-F30.10	2-F30.10
1	1-Manic episode without psychotic symptoms, mild	1-F30.11	2-F30.11
1	1-Manic episode without psychotic symptoms, moderate	1-F30.12	2-F30.12
1	1-Manic episode, severe, without psychotic symptoms	1-F30.13	2-F30.13
1	1-Manic episode, severe with psychotic symptoms	1-F30.2	2-F30.2
1	1-Manic episode in partial remission	1-F30.3	2-F30.3
1	1-Manic episode in full remission	1-F30.4	2-F30.4
1	1-Other manic episodes	1-F30.8	2-F30.8
1	1-Manic episode, unspecified	1-F30.9	2-F30.9
1	1-Bipolar disorder	1-F31	2-F31
1	1-Bipolar disorder, current episode hypomanic	1-F31.0	2-F31.0
1	1-Bipolar disorder, current episode manic without psychotic features	1-F31.1	2-F31.1
1	1-Bipolar disorder, current episode manic without psychotic features, unspecified	1-F31.10	2-F31.10
1	1-Bipolar disorder, current episode manic without psychotic features, mild	1-F31.11	2-F31.11
1	1-Bipolar disorder, current episode manic without psychotic features, moderate	1-F31.12	2-F31.12
1	1-Bipolar disorder, current episode manic without psychotic features, severe	1-F31.13	2-F31.13
1	1-Bipolar disorder, current episode manic severe with psychotic features	1-F31.2	2-F31.2
1	1-Bipolar disorder, current episode depressed, mild or moderate severity	1-F31.3	2-F31.3
1	1-Bipolar disorder, current episode depressed, mild or moderate severity, unspecified	1-F31.30	2-F31.30
1	1-Bipolar disorder, current episode depressed, mild	1-F31.31	2-F31.31
1	1-Bipolar disorder, current episode depressed, moderate	1-F31.32	2-F31.32
1	1-Bipolar disorder, current episode depressed, severe, without psychotic features	1-F31.4	2-F31.4
1	1-Bipolar disorder, current episode depressed, severe, with psychotic features	1-F31.5	2-F31.5
1	1-Bipolar disorder, current episode mixed	1-F31.6	2-F31.6
1	1-Bipolar disorder, current episode mixed, unspecified	1-F31.60	2-F31.60
1	1-Bipolar disorder, current episode mixed, mild	1-F31.61	2-F31.61
1	1-Bipolar disorder, current episode mixed, moderate	1-F31.62	2-F31.62
1	1-Bipolar disorder, current episode mixed, severe, without psychotic features	1-F31.63	2-F31.63
1	1-Bipolar disorder, current episode mixed, severe, with psychotic features	1-F31.64	2-F31.64
1	1-Bipolar disorder, currently in remission	1-F31.7	2-F31.7
1	1-Bipolar disorder, currently in remission, most recent episode unspecified	1-F31.70	2-F31.70
1	1-Bipolar disorder, in partial remission, most recent episode hypomanic	1-F31.71	2-F31.71
1	1-Bipolar disorder, in full remission, most recent episode hypomanic	1-F31.72	2-F31.72
1	1-Bipolar disorder, in partial remission, most recent episode manic	1-F31.73	2-F31.73
1	1-Bipolar disorder, in full remission, most recent episode manic	1-F31.74	2-F31.74
1	1-Bipolar disorder, in partial remission, most recent episode depressed	1-F31.75	2-F31.75
1	1-Bipolar disorder, in full remission, most recent episode depressed	1-F31.76	2-F31.76
1	1-Bipolar disorder, in partial remission, most recent episode mixed	1-F31.77	2-F31.77
1	1-Bipolar disorder, in full remission, most recent episode mixed	1-F31.78	2-F31.78
1	1-Other bipolar disorders	1-F31.8	2-F31.8
1	1-Bipolar II disorder	1-F31.81	2-F31.81
1	1-Other bipolar disorder	1-F31.89	2-F31.89
1	1-Bipolar disorder, unspecified	1-F31.9	2-F31.9
1	1-Depressive episode	1-F32	2-F32
1	1-Major depressive disorder, single episode, mild	1-F32.0	2-F32.0
1	1-Major depressive disorder, single episode, moderate	1-F32.1	2-F32.1
1	1-Major depressive disorder, single episode, severe without psychotic features	1-F32.2	2-F32.2
1	1-Major depressive disorder, single episode, severe with psychotic features	1-F32.3	2-F32.3
1	1-Major depressive disorder, single episode, in partial remission	1-F32.4	2-F32.4
1	1-Major depressive disorder, single episode, in full remission	1-F32.5	2-F32.5
1	1-Other depressive episodes	1-F32.8	2-F32.8
1	1-Premenstrual dysphoric disorder	1-F32.81	2-F32.81
1	1-Other specified depressive episodes	1-F32.89	2-F32.89
1	1-Major depressive disorder, single episode, unspecified	1-F32.9	2-F32.9
1	1-Depression, unspecified	1-F32.A	2-F32.A
1	1-Major depressive disorder, recurrent	1-F33	2-F33
1	1-Major depressive disorder, recurrent, mild	1-F33.0	2-F33.0
1	1-Major depressive disorder, recurrent, moderate	1-F33.1	2-F33.1
1	1-Major depressive disorder, recurrent severe without psychotic features	1-F33.2	2-F33.2
1	1-Major depressive disorder, recurrent, severe with psychotic symptoms	1-F33.3	2-F33.3
1	1-Major depressive disorder, recurrent, in remission	1-F33.4	2-F33.4
1	1-Major depressive disorder, recurrent, in remission, unspecified	1-F33.40	2-F33.40
1	1-Major depressive disorder, recurrent, in partial remission	1-F33.41	2-F33.41
1	1-Major depressive disorder, recurrent, in full remission	1-F33.42	2-F33.42
1	1-Other recurrent depressive disorders	1-F33.8	2-F33.8
1	1-Major depressive disorder, recurrent, unspecified	1-F33.9	2-F33.9
1	1-Persistent mood [affective] disorders	1-F34	2-F34
1	1-Cyclothymic disorder	1-F34.0	2-F34.0
1	1-Dysthymic disorder	1-F34.1	2-F34.1
1	1-Other persistent mood [affective] disorders	1-F34.8	2-F34.8
1	1-Disruptive mood dysregulation disorder	1-F34.81	2-F34.81
1	1-Other specified persistent mood disorders	1-F34.89	2-F34.89
1	1-Persistent mood [affective] disorder, unspecified	1-F34.9	2-F34.9
1	1-Unspecified mood [affective] disorder	1-F39	2-F39
1	1-Anxiety, dissociative, stress-related, somatoform and other nonpsychotic mental disorders	1-F40-F48	2-F40-F48
1	1-Phobic anxiety disorders	1-F40	2-F40
1	1-Agoraphobia	1-F40.0	2-F40.0
1	1-Agoraphobia, unspecified	1-F40.00	2-F40.00
1	1-Agoraphobia with panic disorder	1-F40.01	2-F40.01
1	1-Agoraphobia without panic disorder	1-F40.02	2-F40.02
1	1-Social phobias	1-F40.1	2-F40.1
1	1-Social phobia, unspecified	1-F40.10	2-F40.10
1	1-Social phobia, generalized	1-F40.11	2-F40.11
1	1-Specific (isolated) phobias	1-F40.2	2-F40.2
1	1-Animal type phobia	1-F40.21	2-F40.21
1	1-Arachnophobia	1-F40.210	2-F40.210
1	1-Other animal type phobia	1-F40.218	2-F40.218
1	1-Natural environment type phobia	1-F40.22	2-F40.22
1	1-Fear of thunderstorms	1-F40.220	2-F40.220
1	1-Other natural environment type phobia	1-F40.228	2-F40.228
1	1-Blood, injection, injury type phobia	1-F40.23	2-F40.23
1	1-Fear of blood	1-F40.230	2-F40.230
1	1-Fear of injections and transfusions	1-F40.231	2-F40.231
1	1-Fear of other medical care	1-F40.232	2-F40.232
1	1-Fear of injury	1-F40.233	2-F40.233
1	1-Situational type phobia	1-F40.24	2-F40.24
1	1-Claustrophobia	1-F40.240	2-F40.240
1	1-Acrophobia	1-F40.241	2-F40.241
1	1-Fear of bridges	1-F40.242	2-F40.242
1	1-Fear of flying	1-F40.243	2-F40.243
1	1-Other situational type phobia	1-F40.248	2-F40.248
1	1-Other specified phobia	1-F40.29	2-F40.29
1	1-Androphobia	1-F40.290	2-F40.290
1	1-Gynephobia	1-F40.291	2-F40.291
1	1-Other specified phobia	1-F40.298	2-F40.298
1	1-Other phobic anxiety disorders	1-F40.8	2-F40.8
1	1-Phobic anxiety disorder, unspecified	1-F40.9	2-F40.9
1	1-Other anxiety disorders	1-F41	2-F41
1	1-Panic disorder [episodic paroxysmal anxiety]	1-F41.0	2-F41.0
1	1-Generalized anxiety disorder	1-F41.1	2-F41.1
1	1-Other mixed anxiety disorders	1-F41.3	2-F41.3
1	1-Other specified anxiety disorders	1-F41.8	2-F41.8
1	1-Anxiety disorder, unspecified	1-F41.9	2-F41.9
1	1-Obsessive-compulsive disorder	1-F42	2-F42
1	1-Mixed obsessional thoughts and acts	1-F42.2	2-F42.2
1	1-Hoarding disorder	1-F42.3	2-F42.3
1	1-Excoriation (skin-picking) disorder	1-F42.4	2-F42.4
1	1-Other obsessive-compulsive disorder	1-F42.8	2-F42.8
1	1-Obsessive-compulsive disorder, unspecified	1-F42.9	2-F42.9
1	1-Reaction to severe stress, and adjustment disorders	1-F43	2-F43
1	1-Acute stress reaction	1-F43.0	2-F43.0
1	1-Post-traumatic stress disorder (PTSD)	1-F43.1	2-F43.1
1	1-Post-traumatic stress disorder, unspecified	1-F43.10	2-F43.10
1	1-Post-traumatic stress disorder, acute	1-F43.11	2-F43.11
1	1-Post-traumatic stress disorder, chronic	1-F43.12	2-F43.12
1	1-Adjustment disorders	1-F43.2	2-F43.2
1	1-Adjustment disorder, unspecified	1-F43.20	2-F43.20
1	1-Adjustment disorder with depressed mood	1-F43.21	2-F43.21
1	1-Adjustment disorder with anxiety	1-F43.22	2-F43.22
1	1-Adjustment disorder with mixed anxiety and depressed mood	1-F43.23	2-F43.23
1	1-Adjustment disorder with disturbance of conduct	1-F43.24	2-F43.24
1	1-Adjustment disorder with mixed disturbance of emotions and conduct	1-F43.25	2-F43.25
1	1-Adjustment disorder with other symptoms	1-F43.29	2-F43.29
1	1-Other reactions to severe stress	1-F43.8	2-F43.8
1	1-Prolonged grief disorder	1-F43.81	2-F43.81
1	1-Other reactions to severe stress	1-F43.89	2-F43.89
1	1-Reaction to severe stress, unspecified	1-F43.9	2-F43.9
1	1-Dissociative and conversion disorders	1-F44	2-F44
1	1-Dissociative amnesia	1-F44.0	2-F44.0
1	1-Dissociative fugue	1-F44.1	2-F44.1
1	1-Dissociative stupor	1-F44.2	2-F44.2
1	1-Conversion disorder with motor symptom or deficit	1-F44.4	2-F44.4
1	1-Conversion disorder with seizures or convulsions	1-F44.5	2-F44.5
1	1-Conversion disorder with sensory symptom or deficit	1-F44.6	2-F44.6
1	1-Conversion disorder with mixed symptom presentation	1-F44.7	2-F44.7
1	1-Other dissociative and conversion disorders	1-F44.8	2-F44.8
1	1-Dissociative identity disorder	1-F44.81	2-F44.81
1	1-Other dissociative and conversion disorders	1-F44.89	2-F44.89
1	1-Dissociative and conversion disorder, unspecified	1-F44.9	2-F44.9
1	1-Somatoform disorders	1-F45	2-F45
1	1-Somatization disorder	1-F45.0	2-F45.0
1	1-Undifferentiated somatoform disorder	1-F45.1	2-F45.1
1	1-Hypochondriacal disorders	1-F45.2	2-F45.2
1	1-Hypochondriacal disorder, unspecified	1-F45.20	2-F45.20
1	1-Hypochondriasis	1-F45.21	2-F45.21
1	1-Body dysmorphic disorder	1-F45.22	2-F45.22
1	1-Other hypochondriacal disorders	1-F45.29	2-F45.29
1	1-Pain disorders related to psychological factors	1-F45.4	2-F45.4
1	1-Pain disorder exclusively related to psychological factors	1-F45.41	2-F45.41
1	1-Pain disorder with related psychological factors	1-F45.42	2-F45.42
1	1-Other somatoform disorders	1-F45.8	2-F45.8
1	1-Somatoform disorder, unspecified	1-F45.9	2-F45.9
1	1-Other nonpsychotic mental disorders	1-F48	2-F48
1	1-Depersonalization-derealization syndrome	1-F48.1	2-F48.1
1	1-Pseudobulbar affect	1-F48.2	2-F48.2
1	1-Other specified nonpsychotic mental disorders	1-F48.8	2-F48.8
1	1-Nonpsychotic mental disorder, unspecified	1-F48.9	2-F48.9
1	1-Behavioral syndromes associated with physiological disturbances and physical factors	1-F50-F59	2-F50-F59
1	1-Eating disorders	1-F50	2-F50
1	1-Anorexia nervosa	1-F50.0	2-F50.0
1	1-Anorexia nervosa, unspecified	1-F50.00	2-F50.00
1	1-Anorexia nervosa, restricting type	1-F50.01	2-F50.01
1	1-Anorexia nervosa, restricting type, mild	1-F50.010	2-F50.010
1	1-Anorexia nervosa, restricting type, moderate	1-F50.011	2-F50.011
1	1-Anorexia nervosa, restricting type, severe	1-F50.012	2-F50.012
1	1-Anorexia nervosa, restricting type, extreme	1-F50.013	2-F50.013
1	1-Anorexia nervosa, restricting type, in remission	1-F50.014	2-F50.014
1	1-Anorexia nervosa, restricting type, unspecified	1-F50.019	2-F50.019
1	1-Anorexia nervosa, binge eating/purging type	1-F50.02	2-F50.02
1	1-Anorexia nervosa, binge eating/purging type, mild	1-F50.020	2-F50.020
1	1-Anorexia nervosa, binge eating/purging type, moderate	1-F50.021	2-F50.021
1	1-Anorexia nervosa, binge eating/purging type, severe	1-F50.022	2-F50.022
1	1-Anorexia nervosa, binge eating/purging type, extreme	1-F50.023	2-F50.023
1	1-Anorexia nervosa, binge eating/purging type, in remission	1-F50.024	2-F50.024
1	1-Anorexia nervosa, binge eating/purging type, unspecified	1-F50.029	2-F50.029
1	1-Bulimia nervosa	1-F50.2	2-F50.2
1	1-Bulimia nervosa, unspecified	1-F50.20	2-F50.20
1	1-Bulimia nervosa, mild	1-F50.21	2-F50.21
1	1-Bulimia nervosa, moderate	1-F50.22	2-F50.22
1	1-Bulimia nervosa, severe	1-F50.23	2-F50.23
1	1-Bulimia nervosa, extreme	1-F50.24	2-F50.24
1	1-Bulimia nervosa, in remission	1-F50.25	2-F50.25
1	1-Other eating disorders	1-F50.8	2-F50.8
1	1-Binge eating disorder	1-F50.81	2-F50.81
1	1-Binge eating disorder, mild	1-F50.810	2-F50.810
1	1-Binge eating disorder, moderate	1-F50.811	2-F50.811
1	1-Binge eating disorder, severe	1-F50.812	2-F50.812
1	1-Binge eating disorder, extreme	1-F50.813	2-F50.813
1	1-Binge eating disorder, in remission	1-F50.814	2-F50.814
1	1-Binge eating disorder, unspecified	1-F50.819	2-F50.819
1	1-Avoidant/restrictive food intake disorder	1-F50.82	2-F50.82
1	1-Pica in adults	1-F50.83	2-F50.83
1	1-Rumination disorder in adults	1-F50.84	2-F50.84
1	1-Other specified eating disorder	1-F50.89	2-F50.89
1	1-Eating disorder, unspecified	1-F50.9	2-F50.9
1	1-Sleep disorders not due to a substance or known physiological condition	1-F51	2-F51
1	1-Insomnia not due to a substance or known physiological condition	1-F51.0	2-F51.0
1	1-Primary insomnia	1-F51.01	2-F51.01
1	1-Adjustment insomnia	1-F51.02	2-F51.02
1	1-Paradoxical insomnia	1-F51.03	2-F51.03
1	1-Psychophysiologic insomnia	1-F51.04	2-F51.04
1	1-Insomnia due to other mental disorder	1-F51.05	2-F51.05
1	1-Other insomnia not due to a substance or known physiological condition	1-F51.09	2-F51.09
1	1-Hypersomnia not due to a substance or known physiological condition	1-F51.1	2-F51.1
1	1-Primary hypersomnia	1-F51.11	2-F51.11
1	1-Insufficient sleep syndrome	1-F51.12	2-F51.12
1	1-Hypersomnia due to other mental disorder	1-F51.13	2-F51.13
1	1-Other hypersomnia not due to a substance or known physiological condition	1-F51.19	2-F51.19
1	1-Sleepwalking [somnambulism]	1-F51.3	2-F51.3
1	1-Sleep terrors [night terrors]	1-F51.4	2-F51.4
1	1-Nightmare disorder	1-F51.5	2-F51.5
1	1-Other sleep disorders not due to a substance or known physiological condition	1-F51.8	2-F51.8
1	1-Sleep disorder not due to a substance or known physiological condition, unspecified	1-F51.9	2-F51.9
1	1-Sexual dysfunction not due to a substance or known physiological condition	1-F52	2-F52
1	1-Hypoactive sexual desire disorder	1-F52.0	2-F52.0
1	1-Sexual aversion disorder	1-F52.1	2-F52.1
1	1-Sexual arousal disorders	1-F52.2	2-F52.2
1	1-Male erectile disorder	1-F52.21	2-F52.21
1	1-Female sexual arousal disorder	1-F52.22	2-F52.22
1	1-Orgasmic disorder	1-F52.3	2-F52.3
1	1-Female orgasmic disorder	1-F52.31	2-F52.31
1	1-Male orgasmic disorder	1-F52.32	2-F52.32
1	1-Premature ejaculation	1-F52.4	2-F52.4
1	1-Vaginismus not due to a substance or known physiological condition	1-F52.5	2-F52.5
1	1-Dyspareunia not due to a substance or known physiological condition	1-F52.6	2-F52.6
1	1-Other sexual dysfunction not due to a substance or known physiological condition	1-F52.8	2-F52.8
1	1-Unspecified sexual dysfunction not due to a substance or known physiological condition	1-F52.9	2-F52.9
1	1-Mental and behavioral disorders associated with the puerperium, not elsewhere classified	1-F53	2-F53
1	1-Postpartum depression	1-F53.0	2-F53.0
1	1-Puerperal psychosis	1-F53.1	2-F53.1
1	1-Psychological and behavioral factors associated with disorders or diseases classified elsewhere	1-F54	2-F54
1	1-Abuse of non-psychoactive substances	1-F55	2-F55
1	1-Abuse of antacids	1-F55.0	2-F55.0
1	1-Abuse of herbal or folk remedies	1-F55.1	2-F55.1
1	1-Abuse of laxatives	1-F55.2	2-F55.2
1	1-Abuse of steroids or hormones	1-F55.3	2-F55.3
1	1-Abuse of vitamins	1-F55.4	2-F55.4
1	1-Abuse of other non-psychoactive substances	1-F55.8	2-F55.8
1	1-Unspecified behavioral syndromes associated with physiological disturbances and physical factors	1-F59	2-F59
1	1-Disorders of adult personality and behavior	1-F60-F69	2-F60-F69
1	1-Specific personality disorders	1-F60	2-F60
1	1-Paranoid personality disorder	1-F60.0	2-F60.0
1	1-Schizoid personality disorder	1-F60.1	2-F60.1
1	1-Antisocial personality disorder	1-F60.2	2-F60.2
1	1-Borderline personality disorder	1-F60.3	2-F60.3
1	1-Histrionic personality disorder	1-F60.4	2-F60.4
1	1-Obsessive-compulsive personality disorder	1-F60.5	2-F60.5
1	1-Avoidant personality disorder	1-F60.6	2-F60.6
1	1-Dependent personality disorder	1-F60.7	2-F60.7
1	1-Other specific personality disorders	1-F60.8	2-F60.8
1	1-Narcissistic personality disorder	1-F60.81	2-F60.81
1	1-Other specific personality disorders	1-F60.89	2-F60.89
1	1-Personality disorder, unspecified	1-F60.9	2-F60.9
1	1-Impulse disorders	1-F63	2-F63
1	1-Pathological gambling	1-F63.0	2-F63.0
1	1-Pyromania	1-F63.1	2-F63.1
1	1-Kleptomania	1-F63.2	2-F63.2
1	1-Trichotillomania	1-F63.3	2-F63.3
1	1-Other impulse disorders	1-F63.8	2-F63.8
1	1-Intermittent explosive disorder	1-F63.81	2-F63.81
1	1-Other impulse disorders	1-F63.89	2-F63.89
1	1-Impulse disorder, unspecified	1-F63.9	2-F63.9
1	1-Gender identity disorders	1-F64	2-F64
1	1-Transsexualism	1-F64.0	2-F64.0
1	1-Dual role transvestism	1-F64.1	2-F64.1
1	1-Gender identity disorder of childhood	1-F64.2	2-F64.2
1	1-Other gender identity disorders	1-F64.8	2-F64.8
1	1-Gender identity disorder, unspecified	1-F64.9	2-F64.9
1	1-Paraphilias	1-F65	2-F65
1	1-Fetishism	1-F65.0	2-F65.0
1	1-Transvestic fetishism	1-F65.1	2-F65.1
1	1-Exhibitionism	1-F65.2	2-F65.2
1	1-Voyeurism	1-F65.3	2-F65.3
1	1-Pedophilia	1-F65.4	2-F65.4
1	1-Sadomasochism	1-F65.5	2-F65.5
1	1-Sadomasochism, unspecified	1-F65.50	2-F65.50
1	1-Sexual masochism	1-F65.51	2-F65.51
1	1-Sexual sadism	1-F65.52	2-F65.52
1	1-Other paraphilias	1-F65.8	2-F65.8
1	1-Frotteurism	1-F65.81	2-F65.81
1	1-Other paraphilias	1-F65.89	2-F65.89
1	1-Paraphilia, unspecified	1-F65.9	2-F65.9
1	1-Other sexual disorders	1-F66	2-F66
1	1-Other disorders of adult personality and behavior	1-F68	2-F68
1	1-Factitious disorder imposed on self	1-F68.1	2-F68.1
1	1-Factitious disorder imposed on self, unspecified	1-F68.10	2-F68.10
1	1-Factitious disorder imposed on self, with predominantly psychological signs and symptoms	1-F68.11	2-F68.11
1	1-Factitious disorder imposed on self, with predominantly physical signs and symptoms	1-F68.12	2-F68.12
1	1-Factitious disorder imposed on self, with combined psychological and physical signs and symptoms	1-F68.13	2-F68.13
1	1-Factitious disorder imposed on another	1-F68.A	2-F68.A
1	1-Other specified disorders of adult personality and behavior	1-F68.8	2-F68.8
1	1-Unspecified disorder of adult personality and behavior	1-F69	2-F69
1	1-Intellectual Disabilities	1-F70-F79	2-F70-F79
1	1-Mild intellectual disabilities	1-F70	2-F70
1	1-Moderate intellectual disabilities	1-F71	2-F71
1	1-Severe intellectual disabilities	1-F72	2-F72
1	1-Profound intellectual disabilities	1-F73	2-F73
1	1-Other intellectual disabilities	1-F78	2-F78
1	1-Other genetic related intellectual disabilities	1-F78.A	2-F78.A
1	1-SYNGAP1-related intellectual disability	1-F78.A1	2-F78.A1
1	1-Other genetic related intellectual disability	1-F78.A9	2-F78.A9
1	1-Unspecified intellectual disabilities	1-F79	2-F79
1	1-Pervasive and specific developmental disorders	1-F80-F89	2-F80-F89
1	1-Specific developmental disorders of speech and language	1-F80	2-F80
1	1-Phonological disorder	1-F80.0	2-F80.0
1	1-Expressive language disorder	1-F80.1	2-F80.1
1	1-Mixed receptive-expressive language disorder	1-F80.2	2-F80.2
1	1-Speech and language development delay due to hearing loss	1-F80.4	2-F80.4
1	1-Other developmental disorders of speech and language	1-F80.8	2-F80.8
1	1-Childhood onset fluency disorder	1-F80.81	2-F80.81
1	1-Social pragmatic communication disorder	1-F80.82	2-F80.82
1	1-Other developmental disorders of speech and language	1-F80.89	2-F80.89
1	1-Developmental disorder of speech and language, unspecified	1-F80.9	2-F80.9
1	1-Specific developmental disorders of scholastic skills	1-F81	2-F81
1	1-Specific reading disorder	1-F81.0	2-F81.0
1	1-Mathematics disorder	1-F81.2	2-F81.2
1	1-Other developmental disorders of scholastic skills	1-F81.8	2-F81.8
1	1-Disorder of written expression	1-F81.81	2-F81.81
1	1-Other developmental disorders of scholastic skills	1-F81.89	2-F81.89
1	1-Developmental disorder of scholastic skills, unspecified	1-F81.9	2-F81.9
1	1-Specific developmental disorder of motor function	1-F82	2-F82
1	1-Pervasive developmental disorders	1-F84	2-F84
1	1-Autistic disorder	1-F84.0	2-F84.0
1	1-Rett's syndrome	1-F84.2	2-F84.2
1	1-Other childhood disintegrative disorder	1-F84.3	2-F84.3
1	1-Asperger's syndrome	1-F84.5	2-F84.5
1	1-Other pervasive developmental disorders	1-F84.8	2-F84.8
1	1-Pervasive developmental disorder, unspecified	1-F84.9	2-F84.9
1	1-Other disorders of psychological development	1-F88	2-F88
1	1-Unspecified disorder of psychological development	1-F89	2-F89
1	1-Behavioral and emotional disorders with onset usually occurring in childhood and adolescence	1-F90-F98	2-F90-F98
1	1-Attention-deficit hyperactivity disorders	1-F90	2-F90
1	1-Attention-deficit hyperactivity disorder, predominantly inattentive type	1-F90.0	2-F90.0
1	1-Attention-deficit hyperactivity disorder, predominantly hyperactive type	1-F90.1	2-F90.1
1	1-Attention-deficit hyperactivity disorder, combined type	1-F90.2	2-F90.2
1	1-Attention-deficit hyperactivity disorder, other type	1-F90.8	2-F90.8
1	1-Attention-deficit hyperactivity disorder, unspecified type	1-F90.9	2-F90.9
1	1-Conduct disorders	1-F91	2-F91
1	1-Conduct disorder confined to family context	1-F91.0	2-F91.0
1	1-Conduct disorder, childhood-onset type	1-F91.1	2-F91.1
1	1-Conduct disorder, adolescent-onset type	1-F91.2	2-F91.2
1	1-Oppositional defiant disorder	1-F91.3	2-F91.3
1	1-Other conduct disorders	1-F91.8	2-F91.8
1	1-Conduct disorder, unspecified	1-F91.9	2-F91.9
1	1-Emotional disorders with onset specific to childhood	1-F93	2-F93
1	1-Separation anxiety disorder of childhood	1-F93.0	2-F93.0
1	1-Other childhood emotional disorders	1-F93.8	2-F93.8
1	1-Childhood emotional disorder, unspecified	1-F93.9	2-F93.9
1	1-Disorders of social functioning with onset specific to childhood and adolescence	1-F94	2-F94
1	1-Selective mutism	1-F94.0	2-F94.0
1	1-Reactive attachment disorder of childhood	1-F94.1	2-F94.1
1	1-Disinhibited attachment disorder of childhood	1-F94.2	2-F94.2
1	1-Other childhood disorders of social functioning	1-F94.8	2-F94.8
1	1-Childhood disorder of social functioning, unspecified	1-F94.9	2-F94.9
1	1-Tic disorder	1-F95	2-F95
1	1-Transient tic disorder	1-F95.0	2-F95.0
1	1-Chronic motor or vocal tic disorder	1-F95.1	2-F95.1
1	1-Tourette's disorder	1-F95.2	2-F95.2
1	1-Other tic disorders	1-F95.8	2-F95.8
1	1-Tic disorder, unspecified	1-F95.9	2-F95.9
1	1-Other behavioral and emotional disorders with onset usually occurring in childhood and adolescence	1-F98	2-F98
1	1-Enuresis not due to a substance or known physiological condition	1-F98.0	2-F98.0
1	1-Encopresis not due to a substance or known physiological condition	1-F98.1	2-F98.1
1	1-Other feeding disorders of infancy and childhood	1-F98.2	2-F98.2
1	1-Rumination disorder of infancy and childhood	1-F98.21	2-F98.21
1	1-Other feeding disorders of infancy and early childhood	1-F98.29	2-F98.29
1	1-Pica of infancy and childhood	1-F98.3	2-F98.3
1	1-Stereotyped movement disorders	1-F98.4	2-F98.4
1	1-Adult onset fluency disorder	1-F98.5	2-F98.5
1	1-Other specified behavioral and emotional disorders with onset usually occurring in childhood and adolescence	1-F98.8	2-F98.8
1	1-Unspecified behavioral and emotional disorders with onset usually occurring in childhood and adolescence	1-F98.9	2-F98.9
1	1-Unspecified mental disorder	1-F99-F99	2-F99-F99
1	1-Mental disorder, not otherwise specified	1-F99	2-F99
1	1-Diseases of the nervous system	1-G00-G99	2-G00-G99
1	1-Inflammatory diseases of the central nervous system	1-G00-G09	2-G00-G09
1	1-Bacterial meningitis, not elsewhere classified	1-G00	2-G00
1	1-Hemophilus meningitis	1-G00.0	2-G00.0
1	1-Pneumococcal meningitis	1-G00.1	2-G00.1
1	1-Streptococcal meningitis	1-G00.2	2-G00.2
1	1-Staphylococcal meningitis	1-G00.3	2-G00.3
1	1-Other bacterial meningitis	1-G00.8	2-G00.8
1	1-Bacterial meningitis, unspecified	1-G00.9	2-G00.9
1	1-Meningitis in bacterial diseases classified elsewhere	1-G01	2-G01
1	1-Meningitis in other infectious and parasitic diseases classified elsewhere	1-G02	2-G02
1	1-Meningitis due to other and unspecified causes	1-G03	2-G03
1	1-Nonpyogenic meningitis	1-G03.0	2-G03.0
1	1-Chronic meningitis	1-G03.1	2-G03.1
1	1-Benign recurrent meningitis [Mollaret]	1-G03.2	2-G03.2
1	1-Meningitis due to other specified causes	1-G03.8	2-G03.8
1	1-Meningitis, unspecified	1-G03.9	2-G03.9
1	1-Encephalitis, myelitis and encephalomyelitis	1-G04	2-G04
1	1-Acute disseminated encephalitis and encephalomyelitis (ADEM)	1-G04.0	2-G04.0
1	1-Acute disseminated encephalitis and encephalomyelitis, unspecified	1-G04.00	2-G04.00
1	1-Postinfectious acute disseminated encephalitis and encephalomyelitis (postinfectious ADEM)	1-G04.01	2-G04.01
1	1-Postimmunization acute disseminated encephalitis, myelitis and encephalomyelitis	1-G04.02	2-G04.02
1	1-Tropical spastic paraplegia	1-G04.1	2-G04.1
1	1-Bacterial meningoencephalitis and meningomyelitis, not elsewhere classified	1-G04.2	2-G04.2
1	1-Acute necrotizing hemorrhagic encephalopathy	1-G04.3	2-G04.3
1	1-Acute necrotizing hemorrhagic encephalopathy, unspecified	1-G04.30	2-G04.30
1	1-Postinfectious acute necrotizing hemorrhagic encephalopathy	1-G04.31	2-G04.31
1	1-Postimmunization acute necrotizing hemorrhagic encephalopathy	1-G04.32	2-G04.32
1	1-Other acute necrotizing hemorrhagic encephalopathy	1-G04.39	2-G04.39
1	1-Other encephalitis, myelitis and encephalomyelitis	1-G04.8	2-G04.8
1	1-Other encephalitis and encephalomyelitis	1-G04.81	2-G04.81
1	1-Acute flaccid myelitis	1-G04.82	2-G04.82
1	1-Other myelitis	1-G04.89	2-G04.89
1	1-Encephalitis, myelitis and encephalomyelitis, unspecified	1-G04.9	2-G04.9
1	1-Encephalitis and encephalomyelitis, unspecified	1-G04.90	2-G04.90
1	1-Myelitis, unspecified	1-G04.91	2-G04.91
1	1-Encephalitis, myelitis and encephalomyelitis in diseases classified elsewhere	1-G05	2-G05
1	1-Encephalitis and encephalomyelitis in diseases classified elsewhere	1-G05.3	2-G05.3
1	1-Myelitis in diseases classified elsewhere	1-G05.4	2-G05.4
1	1-Intracranial and intraspinal abscess and granuloma	1-G06	2-G06
1	1-Intracranial abscess and granuloma	1-G06.0	2-G06.0
1	1-Intraspinal abscess and granuloma	1-G06.1	2-G06.1
1	1-Extradural and subdural abscess, unspecified	1-G06.2	2-G06.2
1	1-Intracranial and intraspinal abscess and granuloma in diseases classified elsewhere	1-G07	2-G07
1	1-Intracranial and intraspinal phlebitis and thrombophlebitis	1-G08	2-G08
1	1-Sequelae of inflammatory diseases of central nervous system	1-G09	2-G09
1	1-Systemic atrophies primarily affecting the central nervous system	1-G10-G14	2-G10-G14
1	1-Huntington's disease	1-G10	2-G10
1	1-Hereditary ataxia	1-G11	2-G11
1	1-Congenital nonprogressive ataxia	1-G11.0	2-G11.0
1	1-Early-onset cerebellar ataxia	1-G11.1	2-G11.1
1	1-Early-onset cerebellar ataxia, unspecified	1-G11.10	2-G11.10
1	1-Friedreich ataxia	1-G11.11	2-G11.11
1	1-Other early-onset cerebellar ataxia	1-G11.19	2-G11.19
1	1-Late-onset cerebellar ataxia	1-G11.2	2-G11.2
1	1-Cerebellar ataxia with defective DNA repair	1-G11.3	2-G11.3
1	1-Hereditary spastic paraplegia	1-G11.4	2-G11.4
1	1-Hypomyelination - hypogonadotropic hypogonadism - hypodontia	1-G11.5	2-G11.5
1	1-Leukodystrophy with vanishing white matter disease	1-G11.6	2-G11.6
1	1-Other hereditary ataxias	1-G11.8	2-G11.8
1	1-Hereditary ataxia, unspecified	1-G11.9	2-G11.9
1	1-Spinal muscular atrophy and related syndromes	1-G12	2-G12
1	1-Infantile spinal muscular atrophy, type I [Werdnig-Hoffman]	1-G12.0	2-G12.0
1	1-Other inherited spinal muscular atrophy	1-G12.1	2-G12.1
1	1-Motor neuron disease	1-G12.2	2-G12.2
1	1-Motor neuron disease, unspecified	1-G12.20	2-G12.20
1	1-Amyotrophic lateral sclerosis	1-G12.21	2-G12.21
1	1-Progressive bulbar palsy	1-G12.22	2-G12.22
1	1-Primary lateral sclerosis	1-G12.23	2-G12.23
1	1-Familial motor neuron disease	1-G12.24	2-G12.24
1	1-Progressive spinal muscle atrophy	1-G12.25	2-G12.25
1	1-Other motor neuron disease	1-G12.29	2-G12.29
1	1-Other spinal muscular atrophies and related syndromes	1-G12.8	2-G12.8
1	1-Spinal muscular atrophy, unspecified	1-G12.9	2-G12.9
1	1-Systemic atrophies primarily affecting central nervous system in diseases classified elsewhere	1-G13	2-G13
1	1-Paraneoplastic neuromyopathy and neuropathy	1-G13.0	2-G13.0
1	1-Other systemic atrophy primarily affecting central nervous system in neoplastic disease	1-G13.1	2-G13.1
1	1-Systemic atrophy primarily affecting the central nervous system in myxedema	1-G13.2	2-G13.2
1	1-Systemic atrophy primarily affecting central nervous system in other diseases classified elsewhere	1-G13.8	2-G13.8
1	1-Postpolio syndrome	1-G14	2-G14
1	1-Extrapyramidal and movement disorders	1-G20-G26	2-G20-G26
1	1-Parkinson's disease	1-G20	2-G20
1	1-Parkinson's disease without dyskinesia	1-G20.A	2-G20.A
1	1-Parkinson's disease without dyskinesia, without mention of fluctuations	1-G20.A1	2-G20.A1
1	1-Parkinson's disease without dyskinesia, with fluctuations	1-G20.A2	2-G20.A2
1	1-Parkinson's disease with dyskinesia	1-G20.B	2-G20.B
1	1-Parkinson's disease with dyskinesia, without mention of fluctuations	1-G20.B1	2-G20.B1
1	1-Parkinson's disease with dyskinesia, with fluctuations	1-G20.B2	2-G20.B2
1	1-Parkinsonism, unspecified	1-G20.C	2-G20.C
1	1-Secondary parkinsonism	1-G21	2-G21
1	1-Malignant neuroleptic syndrome	1-G21.0	2-G21.0
1	1-Other drug-induced secondary parkinsonism	1-G21.1	2-G21.1
1	1-Neuroleptic induced parkinsonism	1-G21.11	2-G21.11
1	1-Other drug induced secondary parkinsonism	1-G21.19	2-G21.19
1	1-Secondary parkinsonism due to other external agents	1-G21.2	2-G21.2
1	1-Postencephalitic parkinsonism	1-G21.3	2-G21.3
1	1-Vascular parkinsonism	1-G21.4	2-G21.4
1	1-Other secondary parkinsonism	1-G21.8	2-G21.8
1	1-Secondary parkinsonism, unspecified	1-G21.9	2-G21.9
1	1-Other degenerative diseases of basal ganglia	1-G23	2-G23
1	1-Hallervorden-Spatz disease	1-G23.0	2-G23.0
1	1-Progressive supranuclear ophthalmoplegia [Steele-Richardson-Olszewski]	1-G23.1	2-G23.1
1	1-Striatonigral degeneration	1-G23.2	2-G23.2
1	1-Hypomyelination with atrophy of the basal ganglia and cerebellum	1-G23.3	2-G23.3
1	1-Other specified degenerative diseases of basal ganglia	1-G23.8	2-G23.8
1	1-Degenerative disease of basal ganglia, unspecified	1-G23.9	2-G23.9
1	1-Dystonia	1-G24	2-G24
1	1-Drug induced dystonia	1-G24.0	2-G24.0
1	1-Drug induced subacute dyskinesia	1-G24.01	2-G24.01
1	1-Drug induced acute dystonia	1-G24.02	2-G24.02
1	1-Other drug induced dystonia	1-G24.09	2-G24.09
1	1-Genetic torsion dystonia	1-G24.1	2-G24.1
1	1-Idiopathic nonfamilial dystonia	1-G24.2	2-G24.2
1	1-Spasmodic torticollis	1-G24.3	2-G24.3
1	1-Idiopathic orofacial dystonia	1-G24.4	2-G24.4
1	1-Blepharospasm	1-G24.5	2-G24.5
1	1-Other dystonia	1-G24.8	2-G24.8
1	1-Dystonia, unspecified	1-G24.9	2-G24.9
1	1-Other extrapyramidal and movement disorders	1-G25	2-G25
1	1-Essential tremor	1-G25.0	2-G25.0
1	1-Drug-induced tremor	1-G25.1	2-G25.1
1	1-Other specified forms of tremor	1-G25.2	2-G25.2
1	1-Myoclonus	1-G25.3	2-G25.3
1	1-Drug-induced chorea	1-G25.4	2-G25.4
1	1-Other chorea	1-G25.5	2-G25.5
1	1-Drug induced tics and other tics of organic origin	1-G25.6	2-G25.6
1	1-Drug induced tics	1-G25.61	2-G25.61
1	1-Other tics of organic origin	1-G25.69	2-G25.69
1	1-Other and unspecified drug induced movement disorders	1-G25.7	2-G25.7
1	1-Drug induced movement disorder, unspecified	1-G25.70	2-G25.70
1	1-Drug induced akathisia	1-G25.71	2-G25.71
1	1-Other drug induced movement disorders	1-G25.79	2-G25.79
1	1-Other specified extrapyramidal and movement disorders	1-G25.8	2-G25.8
1	1-Restless legs syndrome	1-G25.81	2-G25.81
1	1-Stiff-man syndrome	1-G25.82	2-G25.82
1	1-Benign shuddering attacks	1-G25.83	2-G25.83
1	1-Other specified extrapyramidal and movement disorders	1-G25.89	2-G25.89
1	1-Extrapyramidal and movement disorder, unspecified	1-G25.9	2-G25.9
1	1-Extrapyramidal and movement disorders in diseases classified elsewhere	1-G26	2-G26
1	1-Other degenerative diseases of the nervous system	1-G30-G32	2-G30-G32
1	1-Alzheimer's disease	1-G30	2-G30
1	1-Alzheimer's disease with early onset	1-G30.0	2-G30.0
1	1-Alzheimer's disease with late onset	1-G30.1	2-G30.1
1	1-Other Alzheimer's disease	1-G30.8	2-G30.8
1	1-Alzheimer's disease, unspecified	1-G30.9	2-G30.9
1	1-Other degenerative diseases of nervous system, not elsewhere classified	1-G31	2-G31
1	1-Frontotemporal dementia	1-G31.0	2-G31.0
1	1-Pick's disease	1-G31.01	2-G31.01
1	1-Other frontotemporal neurocognitive disorder	1-G31.09	2-G31.09
1	1-Senile degeneration of brain, not elsewhere classified	1-G31.1	2-G31.1
1	1-Degeneration of nervous system due to alcohol	1-G31.2	2-G31.2
1	1-Other specified degenerative diseases of nervous system	1-G31.8	2-G31.8
1	1-Leukodystrophy, unspecified	1-G31.80	2-G31.80
1	1-Alpers disease	1-G31.81	2-G31.81
1	1-Leigh's disease	1-G31.82	2-G31.82
1	1-Neurocognitive disorder with Lewy bodies	1-G31.83	2-G31.83
1	1-Mild cognitive impairment of uncertain or unknown etiology	1-G31.84	2-G31.84
1	1-Corticobasal degeneration	1-G31.85	2-G31.85
1	1-Alexander disease	1-G31.86	2-G31.86
1	1-Other specified degenerative diseases of nervous system	1-G31.89	2-G31.89
1	1-Degenerative disease of nervous system, unspecified	1-G31.9	2-G31.9
1	1-Other degenerative disorders of nervous system in diseases classified elsewhere	1-G32	2-G32
1	1-Subacute combined degeneration of spinal cord in diseases classified elsewhere	1-G32.0	2-G32.0
1	1-Other specified degenerative disorders of nervous system in diseases classified elsewhere	1-G32.8	2-G32.8
1	1-Cerebellar ataxia in diseases classified elsewhere	1-G32.81	2-G32.81
1	1-Other specified degenerative disorders of nervous system in diseases classified elsewhere	1-G32.89	2-G32.89
1	1-Demyelinating diseases of the central nervous system	1-G35-G37	2-G35-G37
1	1-Multiple sclerosis	1-G35	2-G35
1	1-Other acute disseminated demyelination	1-G36	2-G36
1	1-Neuromyelitis optica [Devic]	1-G36.0	2-G36.0
1	1-Acute and subacute hemorrhagic leukoencephalitis [Hurst]	1-G36.1	2-G36.1
1	1-Other specified acute disseminated demyelination	1-G36.8	2-G36.8
1	1-Acute disseminated demyelination, unspecified	1-G36.9	2-G36.9
1	1-Other demyelinating diseases of central nervous system	1-G37	2-G37
1	1-Diffuse sclerosis of central nervous system	1-G37.0	2-G37.0
1	1-Central demyelination of corpus callosum	1-G37.1	2-G37.1
1	1-Central pontine myelinolysis	1-G37.2	2-G37.2
1	1-Acute transverse myelitis in demyelinating disease of central nervous system	1-G37.3	2-G37.3
1	1-Subacute necrotizing myelitis of central nervous system	1-G37.4	2-G37.4
1	1-Concentric sclerosis [Balo] of central nervous system	1-G37.5	2-G37.5
1	1-Other specified demyelinating diseases of central nervous system	1-G37.8	2-G37.8
1	1-Myelin oligodendrocyte glycoprotein antibody disease	1-G37.81	2-G37.81
1	1-Other specified demyelinating diseases of central nervous system	1-G37.89	2-G37.89
1	1-Demyelinating disease of central nervous system, unspecified	1-G37.9	2-G37.9
1	1-Episodic and paroxysmal disorders	1-G40-G47	2-G40-G47
1	1-Epilepsy and recurrent seizures	1-G40	2-G40
1	1-Localization-related (focal) (partial) idiopathic epilepsy and epileptic syndromes with seizures of localized onset	1-G40.0	2-G40.0
1	1-Localization-related (focal) (partial) idiopathic epilepsy and epileptic syndromes with seizures of localized onset, not intractable	1-G40.00	2-G40.00
1	1-Localization-related (focal) (partial) idiopathic epilepsy and epileptic syndromes with seizures of localized onset, not intractable, with status epilepticus	1-G40.001	2-G40.001
1	1-Localization-related (focal) (partial) idiopathic epilepsy and epileptic syndromes with seizures of localized onset, not intractable, without status epilepticus	1-G40.009	2-G40.009
1	1-Localization-related (focal) (partial) idiopathic epilepsy and epileptic syndromes with seizures of localized onset, intractable	1-G40.01	2-G40.01
1	1-Localization-related (focal) (partial) idiopathic epilepsy and epileptic syndromes with seizures of localized onset, intractable, with status epilepticus	1-G40.011	2-G40.011
1	1-Localization-related (focal) (partial) idiopathic epilepsy and epileptic syndromes with seizures of localized onset, intractable, without status epilepticus	1-G40.019	2-G40.019
1	1-Localization-related (focal) (partial) symptomatic epilepsy and epileptic syndromes with simple partial seizures	1-G40.1	2-G40.1
1	1-Localization-related (focal) (partial) symptomatic epilepsy and epileptic syndromes with simple partial seizures, not intractable	1-G40.10	2-G40.10
1	1-Localization-related (focal) (partial) symptomatic epilepsy and epileptic syndromes with simple partial seizures, not intractable, with status epilepticus	1-G40.101	2-G40.101
1	1-Localization-related (focal) (partial) symptomatic epilepsy and epileptic syndromes with simple partial seizures, not intractable, without status epilepticus	1-G40.109	2-G40.109
1	1-Localization-related (focal) (partial) symptomatic epilepsy and epileptic syndromes with simple partial seizures, intractable	1-G40.11	2-G40.11
1	1-Localization-related (focal) (partial) symptomatic epilepsy and epileptic syndromes with simple partial seizures, intractable, with status epilepticus	1-G40.111	2-G40.111
1	1-Localization-related (focal) (partial) symptomatic epilepsy and epileptic syndromes with simple partial seizures, intractable, without status epilepticus	1-G40.119	2-G40.119
1	1-Localization-related (focal) (partial) symptomatic epilepsy and epileptic syndromes with complex partial seizures	1-G40.2	2-G40.2
1	1-Localization-related (focal) (partial) symptomatic epilepsy and epileptic syndromes with complex partial seizures, not intractable	1-G40.20	2-G40.20
1	1-Localization-related (focal) (partial) symptomatic epilepsy and epileptic syndromes with complex partial seizures, not intractable, with status epilepticus	1-G40.201	2-G40.201
1	1-Localization-related (focal) (partial) symptomatic epilepsy and epileptic syndromes with complex partial seizures, not intractable, without status epilepticus	1-G40.209	2-G40.209
1	1-Localization-related (focal) (partial) symptomatic epilepsy and epileptic syndromes with complex partial seizures, intractable	1-G40.21	2-G40.21
1	1-Localization-related (focal) (partial) symptomatic epilepsy and epileptic syndromes with complex partial seizures, intractable, with status epilepticus	1-G40.211	2-G40.211
1	1-Localization-related (focal) (partial) symptomatic epilepsy and epileptic syndromes with complex partial seizures, intractable, without status epilepticus	1-G40.219	2-G40.219
1	1-Generalized idiopathic epilepsy and epileptic syndromes	1-G40.3	2-G40.3
1	1-Generalized idiopathic epilepsy and epileptic syndromes, not intractable	1-G40.30	2-G40.30
1	1-Generalized idiopathic epilepsy and epileptic syndromes, not intractable, with status epilepticus	1-G40.301	2-G40.301
1	1-Generalized idiopathic epilepsy and epileptic syndromes, not intractable, without status epilepticus	1-G40.309	2-G40.309
1	1-Generalized idiopathic epilepsy and epileptic syndromes, intractable	1-G40.31	2-G40.31
1	1-Generalized idiopathic epilepsy and epileptic syndromes, intractable, with status epilepticus	1-G40.311	2-G40.311
1	1-Generalized idiopathic epilepsy and epileptic syndromes, intractable, without status epilepticus	1-G40.319	2-G40.319
1	1-Absence epileptic syndrome	1-G40.A	2-G40.A
1	1-Absence epileptic syndrome, not intractable	1-G40.A0	2-G40.A0
1	1-Absence epileptic syndrome, not intractable, with status epilepticus	1-G40.A01	2-G40.A01
1	1-Absence epileptic syndrome, not intractable, without status epilepticus	1-G40.A09	2-G40.A09
1	1-Absence epileptic syndrome, intractable	1-G40.A1	2-G40.A1
1	1-Absence epileptic syndrome, intractable, with status epilepticus	1-G40.A11	2-G40.A11
1	1-Absence epileptic syndrome, intractable, without status epilepticus	1-G40.A19	2-G40.A19
1	1-Juvenile myoclonic epilepsy [impulsive petit mal]	1-G40.B	2-G40.B
1	1-Juvenile myoclonic epilepsy, not intractable	1-G40.B0	2-G40.B0
1	1-Juvenile myoclonic epilepsy, not intractable, with status epilepticus	1-G40.B01	2-G40.B01
1	1-Juvenile myoclonic epilepsy, not intractable, without status epilepticus	1-G40.B09	2-G40.B09
1	1-Juvenile myoclonic epilepsy, intractable	1-G40.B1	2-G40.B1
1	1-Juvenile myoclonic epilepsy, intractable, with status epilepticus	1-G40.B11	2-G40.B11
1	1-Juvenile myoclonic epilepsy, intractable, without status epilepticus	1-G40.B19	2-G40.B19
1	1-Lafora progressive myoclonus epilepsy	1-G40.C	2-G40.C
1	1-Lafora progressive myoclonus epilepsy, not intractable	1-G40.C0	2-G40.C0
1	1-Lafora progressive myoclonus epilepsy, not intractable, with status epilepticus	1-G40.C01	2-G40.C01
1	1-Lafora progressive myoclonus epilepsy, not intractable, without status epilepticus	1-G40.C09	2-G40.C09
1	1-Lafora progressive myoclonus epilepsy, intractable	1-G40.C1	2-G40.C1
1	1-Lafora progressive myoclonus epilepsy, intractable, with status epilepticus	1-G40.C11	2-G40.C11
1	1-Lafora progressive myoclonus epilepsy, intractable, without status epilepticus	1-G40.C19	2-G40.C19
1	1-Other generalized epilepsy and epileptic syndromes	1-G40.4	2-G40.4
1	1-Other generalized epilepsy and epileptic syndromes, not intractable	1-G40.40	2-G40.40
1	1-Other generalized epilepsy and epileptic syndromes, not intractable, with status epilepticus	1-G40.401	2-G40.401
1	1-Other generalized epilepsy and epileptic syndromes, not intractable, without status epilepticus	1-G40.409	2-G40.409
1	1-Other generalized epilepsy and epileptic syndromes, intractable	1-G40.41	2-G40.41
1	1-Other generalized epilepsy and epileptic syndromes, intractable, with status epilepticus	1-G40.411	2-G40.411
1	1-Other generalized epilepsy and epileptic syndromes, intractable, without status epilepticus	1-G40.419	2-G40.419
1	1-Cyclin-Dependent Kinase-Like 5 Deficiency Disorder	1-G40.42	2-G40.42
1	1-Epileptic seizures related to external causes	1-G40.5	2-G40.5
1	1-Epileptic seizures related to external causes, not intractable	1-G40.50	2-G40.50
1	1-Epileptic seizures related to external causes, not intractable, with status epilepticus	1-G40.501	2-G40.501
1	1-Epileptic seizures related to external causes, not intractable, without status epilepticus	1-G40.509	2-G40.509
1	1-Other epilepsy and recurrent seizures	1-G40.8	2-G40.8
1	1-Other epilepsy	1-G40.80	2-G40.80
1	1-Other epilepsy, not intractable, with status epilepticus	1-G40.801	2-G40.801
1	1-Other epilepsy, not intractable, without status epilepticus	1-G40.802	2-G40.802
1	1-Other epilepsy, intractable, with status epilepticus	1-G40.803	2-G40.803
1	1-Other epilepsy, intractable, without status epilepticus	1-G40.804	2-G40.804
1	1-Lennox-Gastaut syndrome	1-G40.81	2-G40.81
1	1-Lennox-Gastaut syndrome, not intractable, with status epilepticus	1-G40.811	2-G40.811
1	1-Lennox-Gastaut syndrome, not intractable, without status epilepticus	1-G40.812	2-G40.812
1	1-Lennox-Gastaut syndrome, intractable, with status epilepticus	1-G40.813	2-G40.813
1	1-Lennox-Gastaut syndrome, intractable, without status epilepticus	1-G40.814	2-G40.814
1	1-Epileptic spasms	1-G40.82	2-G40.82
1	1-Epileptic spasms, not intractable, with status epilepticus	1-G40.821	2-G40.821
1	1-Epileptic spasms, not intractable, without status epilepticus	1-G40.822	2-G40.822
1	1-Epileptic spasms, intractable, with status epilepticus	1-G40.823	2-G40.823
1	1-Epileptic spasms, intractable, without status epilepticus	1-G40.824	2-G40.824
1	1-Dravet syndrome	1-G40.83	2-G40.83
1	1-Dravet syndrome, intractable, with status epilepticus	1-G40.833	2-G40.833
1	1-Dravet syndrome, intractable, without status epilepticus	1-G40.834	2-G40.834
1	1-KCNQ2-related epilepsy	1-G40.84	2-G40.84
1	1-KCNQ2-related epilepsy, not intractable, with status epilepticus	1-G40.841	2-G40.841
1	1-KCNQ2-related epilepsy, not intractable, without status epilepticus	1-G40.842	2-G40.842
1	1-KCNQ2-related epilepsy, intractable, with status epilepticus	1-G40.843	2-G40.843
1	1-KCNQ2-related epilepsy, intractable, without status epilepticus	1-G40.844	2-G40.844
1	1-Other seizures	1-G40.89	2-G40.89
1	1-Epilepsy, unspecified	1-G40.9	2-G40.9
1	1-Epilepsy, unspecified, not intractable	1-G40.90	2-G40.90
1	1-Epilepsy, unspecified, not intractable, with status epilepticus	1-G40.901	2-G40.901
1	1-Epilepsy, unspecified, not intractable, without status epilepticus	1-G40.909	2-G40.909
1	1-Epilepsy, unspecified, intractable	1-G40.91	2-G40.91
1	1-Epilepsy, unspecified, intractable, with status epilepticus	1-G40.911	2-G40.911
1	1-Epilepsy, unspecified, intractable, without status epilepticus	1-G40.919	2-G40.919
1	1-Migraine	1-G43	2-G43
1	1-Migraine without aura	1-G43.0	2-G43.0
1	1-Migraine without aura, not intractable	1-G43.00	2-G43.00
1	1-Migraine without aura, not intractable, with status migrainosus	1-G43.001	2-G43.001
1	1-Migraine without aura, not intractable, without status migrainosus	1-G43.009	2-G43.009
1	1-Migraine without aura, intractable	1-G43.01	2-G43.01
1	1-Migraine without aura, intractable, with status migrainosus	1-G43.011	2-G43.011
1	1-Migraine without aura, intractable, without status migrainosus	1-G43.019	2-G43.019
1	1-Migraine with aura	1-G43.1	2-G43.1
1	1-Migraine with aura, not intractable	1-G43.10	2-G43.10
1	1-Migraine with aura, not intractable, with status migrainosus	1-G43.101	2-G43.101
1	1-Migraine with aura, not intractable, without status migrainosus	1-G43.109	2-G43.109
1	1-Migraine with aura, intractable	1-G43.11	2-G43.11
1	1-Migraine with aura, intractable, with status migrainosus	1-G43.111	2-G43.111
1	1-Migraine with aura, intractable, without status migrainosus	1-G43.119	2-G43.119
1	1-Hemiplegic migraine	1-G43.4	2-G43.4
1	1-Hemiplegic migraine, not intractable	1-G43.40	2-G43.40
1	1-Hemiplegic migraine, not intractable, with status migrainosus	1-G43.401	2-G43.401
1	1-Hemiplegic migraine, not intractable, without status migrainosus	1-G43.409	2-G43.409
1	1-Hemiplegic migraine, intractable	1-G43.41	2-G43.41
1	1-Hemiplegic migraine, intractable, with status migrainosus	1-G43.411	2-G43.411
1	1-Hemiplegic migraine, intractable, without status migrainosus	1-G43.419	2-G43.419
1	1-Persistent migraine aura without cerebral infarction	1-G43.5	2-G43.5
1	1-Persistent migraine aura without cerebral infarction, not intractable	1-G43.50	2-G43.50
1	1-Persistent migraine aura without cerebral infarction, not intractable, with status migrainosus	1-G43.501	2-G43.501
1	1-Persistent migraine aura without cerebral infarction, not intractable, without status migrainosus	1-G43.509	2-G43.509
1	1-Persistent migraine aura without cerebral infarction, intractable	1-G43.51	2-G43.51
1	1-Persistent migraine aura without cerebral infarction, intractable, with status migrainosus	1-G43.511	2-G43.511
1	1-Persistent migraine aura without cerebral infarction, intractable, without status migrainosus	1-G43.519	2-G43.519
1	1-Persistent migraine aura with cerebral infarction	1-G43.6	2-G43.6
1	1-Persistent migraine aura with cerebral infarction, not intractable	1-G43.60	2-G43.60
1	1-Persistent migraine aura with cerebral infarction, not intractable, with status migrainosus	1-G43.601	2-G43.601
1	1-Persistent migraine aura with cerebral infarction, not intractable, without status migrainosus	1-G43.609	2-G43.609
1	1-Persistent migraine aura with cerebral infarction, intractable	1-G43.61	2-G43.61
1	1-Persistent migraine aura with cerebral infarction, intractable, with status migrainosus	1-G43.611	2-G43.611
1	1-Persistent migraine aura with cerebral infarction, intractable, without status migrainosus	1-G43.619	2-G43.619
1	1-Chronic migraine without aura	1-G43.7	2-G43.7
1	1-Chronic migraine without aura, not intractable	1-G43.70	2-G43.70
1	1-Chronic migraine without aura, not intractable, with status migrainosus	1-G43.701	2-G43.701
1	1-Chronic migraine without aura, not intractable, without status migrainosus	1-G43.709	2-G43.709
1	1-Chronic migraine without aura, intractable	1-G43.71	2-G43.71
1	1-Chronic migraine without aura, intractable, with status migrainosus	1-G43.711	2-G43.711
1	1-Chronic migraine without aura, intractable, without status migrainosus	1-G43.719	2-G43.719
1	1-Cyclical vomiting	1-G43.A	2-G43.A
1	1-Cyclical vomiting, in migraine, not intractable	1-G43.A0	2-G43.A0
1	1-Cyclical vomiting, in migraine, intractable	1-G43.A1	2-G43.A1
1	1-Ophthalmoplegic migraine	1-G43.B	2-G43.B
1	1-Ophthalmoplegic migraine, not intractable	1-G43.B0	2-G43.B0
1	1-Ophthalmoplegic migraine, intractable	1-G43.B1	2-G43.B1
1	1-Periodic headache syndromes in child or adult	1-G43.C	2-G43.C
1	1-Periodic headache syndromes in child or adult, not intractable	1-G43.C0	2-G43.C0
1	1-Periodic headache syndromes in child or adult, intractable	1-G43.C1	2-G43.C1
1	1-Abdominal migraine	1-G43.D	2-G43.D
1	1-Abdominal migraine, not intractable	1-G43.D0	2-G43.D0
1	1-Abdominal migraine, intractable	1-G43.D1	2-G43.D1
1	1-Other migraine	1-G43.8	2-G43.8
1	1-Other migraine, not intractable	1-G43.80	2-G43.80
1	1-Other migraine, not intractable, with status migrainosus	1-G43.801	2-G43.801
1	1-Other migraine, not intractable, without status migrainosus	1-G43.809	2-G43.809
1	1-Other migraine, intractable	1-G43.81	2-G43.81
1	1-Other migraine, intractable, with status migrainosus	1-G43.811	2-G43.811
1	1-Other migraine, intractable, without status migrainosus	1-G43.819	2-G43.819
1	1-Menstrual migraine, not intractable	1-G43.82	2-G43.82
1	1-Menstrual migraine, not intractable, with status migrainosus	1-G43.821	2-G43.821
1	1-Menstrual migraine, not intractable, without status migrainosus	1-G43.829	2-G43.829
1	1-Menstrual migraine, intractable	1-G43.83	2-G43.83
1	1-Menstrual migraine, intractable, with status migrainosus	1-G43.831	2-G43.831
1	1-Menstrual migraine, intractable, without status migrainosus	1-G43.839	2-G43.839
1	1-Migraine, unspecified	1-G43.9	2-G43.9
1	1-Migraine, unspecified, not intractable	1-G43.90	2-G43.90
1	1-Migraine, unspecified, not intractable, with status migrainosus	1-G43.901	2-G43.901
1	1-Migraine, unspecified, not intractable, without status migrainosus	1-G43.909	2-G43.909
1	1-Migraine, unspecified, intractable	1-G43.91	2-G43.91
1	1-Migraine, unspecified, intractable, with status migrainosus	1-G43.911	2-G43.911
1	1-Migraine, unspecified, intractable, without status migrainosus	1-G43.919	2-G43.919
1	1-Chronic migraine with aura	1-G43.E	2-G43.E
1	1-Chronic migraine with aura, not intractable	1-G43.E0	2-G43.E0
1	1-Chronic migraine with aura, not intractable, with status migrainosus	1-G43.E01	2-G43.E01
1	1-Chronic migraine with aura, not intractable, without status migrainosus	1-G43.E09	2-G43.E09
1	1-Chronic migraine with aura, intractable	1-G43.E1	2-G43.E1
1	1-Chronic migraine with aura, intractable, with status migrainosus	1-G43.E11	2-G43.E11
1	1-Chronic migraine with aura, intractable, without status migrainosus	1-G43.E19	2-G43.E19
1	1-Other headache syndromes	1-G44	2-G44
1	1-Cluster headaches and other trigeminal autonomic cephalgias (TAC)	1-G44.0	2-G44.0
1	1-Cluster headache syndrome, unspecified	1-G44.00	2-G44.00
1	1-Cluster headache syndrome, unspecified, intractable	1-G44.001	2-G44.001
1	1-Cluster headache syndrome, unspecified, not intractable	1-G44.009	2-G44.009
1	1-Episodic cluster headache	1-G44.01	2-G44.01
1	1-Episodic cluster headache, intractable	1-G44.011	2-G44.011
1	1-Episodic cluster headache, not intractable	1-G44.019	2-G44.019
1	1-Chronic cluster headache	1-G44.02	2-G44.02
1	1-Chronic cluster headache, intractable	1-G44.021	2-G44.021
1	1-Chronic cluster headache, not intractable	1-G44.029	2-G44.029
1	1-Episodic paroxysmal hemicrania	1-G44.03	2-G44.03
1	1-Episodic paroxysmal hemicrania, intractable	1-G44.031	2-G44.031
1	1-Episodic paroxysmal hemicrania, not intractable	1-G44.039	2-G44.039
1	1-Chronic paroxysmal hemicrania	1-G44.04	2-G44.04
1	1-Chronic paroxysmal hemicrania, intractable	1-G44.041	2-G44.041
1	1-Chronic paroxysmal hemicrania, not intractable	1-G44.049	2-G44.049
1	1-Short lasting unilateral neuralgiform headache with conjunctival injection and tearing (SUNCT)	1-G44.05	2-G44.05
1	1-Short lasting unilateral neuralgiform headache with conjunctival injection and tearing (SUNCT), intractable	1-G44.051	2-G44.051
1	1-Short lasting unilateral neuralgiform headache with conjunctival injection and tearing (SUNCT), not intractable	1-G44.059	2-G44.059
1	1-Other trigeminal autonomic cephalgias (TAC)	1-G44.09	2-G44.09
1	1-Other trigeminal autonomic cephalgias (TAC), intractable	1-G44.091	2-G44.091
1	1-Other trigeminal autonomic cephalgias (TAC), not intractable	1-G44.099	2-G44.099
1	1-Vascular headache, not elsewhere classified	1-G44.1	2-G44.1
1	1-Tension-type headache	1-G44.2	2-G44.2
1	1-Tension-type headache, unspecified	1-G44.20	2-G44.20
1	1-Tension-type headache, unspecified, intractable	1-G44.201	2-G44.201
1	1-Tension-type headache, unspecified, not intractable	1-G44.209	2-G44.209
1	1-Episodic tension-type headache	1-G44.21	2-G44.21
1	1-Episodic tension-type headache, intractable	1-G44.211	2-G44.211
1	1-Episodic tension-type headache, not intractable	1-G44.219	2-G44.219
1	1-Chronic tension-type headache	1-G44.22	2-G44.22
1	1-Chronic tension-type headache, intractable	1-G44.221	2-G44.221
1	1-Chronic tension-type headache, not intractable	1-G44.229	2-G44.229
1	1-Post-traumatic headache	1-G44.3	2-G44.3
1	1-Post-traumatic headache, unspecified	1-G44.30	2-G44.30
1	1-Post-traumatic headache, unspecified, intractable	1-G44.301	2-G44.301
1	1-Post-traumatic headache, unspecified, not intractable	1-G44.309	2-G44.309
1	1-Acute post-traumatic headache	1-G44.31	2-G44.31
1	1-Acute post-traumatic headache, intractable	1-G44.311	2-G44.311
1	1-Acute post-traumatic headache, not intractable	1-G44.319	2-G44.319
1	1-Chronic post-traumatic headache	1-G44.32	2-G44.32
1	1-Chronic post-traumatic headache, intractable	1-G44.321	2-G44.321
1	1-Chronic post-traumatic headache, not intractable	1-G44.329	2-G44.329
1	1-Drug-induced headache, not elsewhere classified	1-G44.4	2-G44.4
1	1-Drug-induced headache, not elsewhere classified, not intractable	1-G44.40	2-G44.40
1	1-Drug-induced headache, not elsewhere classified, intractable	1-G44.41	2-G44.41
1	1-Complicated headache syndromes	1-G44.5	2-G44.5
1	1-Hemicrania continua	1-G44.51	2-G44.51
1	1-New daily persistent headache (NDPH)	1-G44.52	2-G44.52
1	1-Primary thunderclap headache	1-G44.53	2-G44.53
1	1-Other complicated headache syndrome	1-G44.59	2-G44.59
1	1-Other specified headache syndromes	1-G44.8	2-G44.8
1	1-Hypnic headache	1-G44.81	2-G44.81
1	1-Headache associated with sexual activity	1-G44.82	2-G44.82
1	1-Primary cough headache	1-G44.83	2-G44.83
1	1-Primary exertional headache	1-G44.84	2-G44.84
1	1-Primary stabbing headache	1-G44.85	2-G44.85
1	1-Cervicogenic headache	1-G44.86	2-G44.86
1	1-Other headache syndrome	1-G44.89	2-G44.89
1	1-Transient cerebral ischemic attacks and related syndromes	1-G45	2-G45
1	1-Vertebro-basilar artery syndrome	1-G45.0	2-G45.0
1	1-Carotid artery syndrome (hemispheric)	1-G45.1	2-G45.1
1	1-Multiple and bilateral precerebral artery syndromes	1-G45.2	2-G45.2
1	1-Amaurosis fugax	1-G45.3	2-G45.3
1	1-Transient global amnesia	1-G45.4	2-G45.4
1	1-Other transient cerebral ischemic attacks and related syndromes	1-G45.8	2-G45.8
1	1-Transient cerebral ischemic attack, unspecified	1-G45.9	2-G45.9
1	1-Vascular syndromes of brain in cerebrovascular diseases	1-G46	2-G46
1	1-Middle cerebral artery syndrome	1-G46.0	2-G46.0
1	1-Anterior cerebral artery syndrome	1-G46.1	2-G46.1
1	1-Posterior cerebral artery syndrome	1-G46.2	2-G46.2
1	1-Brain stem stroke syndrome	1-G46.3	2-G46.3
1	1-Cerebellar stroke syndrome	1-G46.4	2-G46.4
1	1-Pure motor lacunar syndrome	1-G46.5	2-G46.5
1	1-Pure sensory lacunar syndrome	1-G46.6	2-G46.6
1	1-Other lacunar syndromes	1-G46.7	2-G46.7
1	1-Other vascular syndromes of brain in cerebrovascular diseases	1-G46.8	2-G46.8
1	1-Sleep disorders	1-G47	2-G47
1	1-Insomnia	1-G47.0	2-G47.0
1	1-Insomnia, unspecified	1-G47.00	2-G47.00
1	1-Insomnia due to medical condition	1-G47.01	2-G47.01
1	1-Other insomnia	1-G47.09	2-G47.09
1	1-Hypersomnia	1-G47.1	2-G47.1
1	1-Hypersomnia, unspecified	1-G47.10	2-G47.10
1	1-Idiopathic hypersomnia with long sleep time	1-G47.11	2-G47.11
1	1-Idiopathic hypersomnia without long sleep time	1-G47.12	2-G47.12
1	1-Recurrent hypersomnia	1-G47.13	2-G47.13
1	1-Hypersomnia due to medical condition	1-G47.14	2-G47.14
1	1-Other hypersomnia	1-G47.19	2-G47.19
1	1-Circadian rhythm sleep disorders	1-G47.2	2-G47.2
1	1-Circadian rhythm sleep disorder, unspecified type	1-G47.20	2-G47.20
1	1-Circadian rhythm sleep disorder, delayed sleep phase type	1-G47.21	2-G47.21
1	1-Circadian rhythm sleep disorder, advanced sleep phase type	1-G47.22	2-G47.22
1	1-Circadian rhythm sleep disorder, irregular sleep wake type	1-G47.23	2-G47.23
1	1-Circadian rhythm sleep disorder, free running type	1-G47.24	2-G47.24
1	1-Circadian rhythm sleep disorder, jet lag type	1-G47.25	2-G47.25
1	1-Circadian rhythm sleep disorder, shift work type	1-G47.26	2-G47.26
1	1-Circadian rhythm sleep disorder in conditions classified elsewhere	1-G47.27	2-G47.27
1	1-Other circadian rhythm sleep disorder	1-G47.29	2-G47.29
1	1-Sleep apnea	1-G47.3	2-G47.3
1	1-Sleep apnea, unspecified	1-G47.30	2-G47.30
1	1-Primary central sleep apnea	1-G47.31	2-G47.31
1	1-High altitude periodic breathing	1-G47.32	2-G47.32
1	1-Obstructive sleep apnea (adult) (pediatric)	1-G47.33	2-G47.33
1	1-Idiopathic sleep related nonobstructive alveolar hypoventilation	1-G47.34	2-G47.34
1	1-Congenital central alveolar hypoventilation syndrome	1-G47.35	2-G47.35
1	1-Sleep related hypoventilation in conditions classified elsewhere	1-G47.36	2-G47.36
1	1-Central sleep apnea in conditions classified elsewhere	1-G47.37	2-G47.37
1	1-Other sleep apnea	1-G47.39	2-G47.39
1	1-Narcolepsy and cataplexy	1-G47.4	2-G47.4
1	1-Narcolepsy	1-G47.41	2-G47.41
1	1-Narcolepsy with cataplexy	1-G47.411	2-G47.411
1	1-Narcolepsy without cataplexy	1-G47.419	2-G47.419
1	1-Narcolepsy in conditions classified elsewhere	1-G47.42	2-G47.42
1	1-Narcolepsy in conditions classified elsewhere with cataplexy	1-G47.421	2-G47.421
1	1-Narcolepsy in conditions classified elsewhere without cataplexy	1-G47.429	2-G47.429
1	1-Parasomnia	1-G47.5	2-G47.5
1	1-Parasomnia, unspecified	1-G47.50	2-G47.50
1	1-Confusional arousals	1-G47.51	2-G47.51
1	1-REM sleep behavior disorder	1-G47.52	2-G47.52
1	1-Recurrent isolated sleep paralysis	1-G47.53	2-G47.53
1	1-Parasomnia in conditions classified elsewhere	1-G47.54	2-G47.54
1	1-Other parasomnia	1-G47.59	2-G47.59
1	1-Sleep related movement disorders	1-G47.6	2-G47.6
1	1-Periodic limb movement disorder	1-G47.61	2-G47.61
1	1-Sleep related leg cramps	1-G47.62	2-G47.62
1	1-Sleep related bruxism	1-G47.63	2-G47.63
1	1-Other sleep related movement disorders	1-G47.69	2-G47.69
1	1-Other sleep disorders	1-G47.8	2-G47.8
1	1-Sleep disorder, unspecified	1-G47.9	2-G47.9
1	1-Nerve, nerve root and plexus disorders	1-G50-G59	2-G50-G59
1	1-Disorders of trigeminal nerve	1-G50	2-G50
1	1-Trigeminal neuralgia	1-G50.0	2-G50.0
1	1-Atypical facial pain	1-G50.1	2-G50.1
1	1-Other disorders of trigeminal nerve	1-G50.8	2-G50.8
1	1-Disorder of trigeminal nerve, unspecified	1-G50.9	2-G50.9
1	1-Facial nerve disorders	1-G51	2-G51
1	1-Bell's palsy	1-G51.0	2-G51.0
1	1-Geniculate ganglionitis	1-G51.1	2-G51.1
1	1-Melkersson's syndrome	1-G51.2	2-G51.2
1	1-Clonic hemifacial spasm	1-G51.3	2-G51.3
1	1-Clonic hemifacial spasm, right	1-G51.31	2-G51.31
1	1-Clonic hemifacial spasm, left	1-G51.32	2-G51.32
1	1-Clonic hemifacial spasm, bilateral	1-G51.33	2-G51.33
1	1-Clonic hemifacial spasm, unspecified	1-G51.39	2-G51.39
1	1-Facial myokymia	1-G51.4	2-G51.4
1	1-Other disorders of facial nerve	1-G51.8	2-G51.8
1	1-Disorder of facial nerve, unspecified	1-G51.9	2-G51.9
1	1-Disorders of other cranial nerves	1-G52	2-G52
1	1-Disorders of olfactory nerve	1-G52.0	2-G52.0
1	1-Disorders of glossopharyngeal nerve	1-G52.1	2-G52.1
1	1-Disorders of vagus nerve	1-G52.2	2-G52.2
1	1-Disorders of hypoglossal nerve	1-G52.3	2-G52.3
1	1-Disorders of multiple cranial nerves	1-G52.7	2-G52.7
1	1-Disorders of other specified cranial nerves	1-G52.8	2-G52.8
1	1-Cranial nerve disorder, unspecified	1-G52.9	2-G52.9
1	1-Cranial nerve disorders in diseases classified elsewhere	1-G53	2-G53
1	1-Nerve root and plexus disorders	1-G54	2-G54
1	1-Brachial plexus disorders	1-G54.0	2-G54.0
1	1-Lumbosacral plexus disorders	1-G54.1	2-G54.1
1	1-Cervical root disorders, not elsewhere classified	1-G54.2	2-G54.2
1	1-Thoracic root disorders, not elsewhere classified	1-G54.3	2-G54.3
1	1-Lumbosacral root disorders, not elsewhere classified	1-G54.4	2-G54.4
1	1-Neuralgic amyotrophy	1-G54.5	2-G54.5
1	1-Phantom limb syndrome with pain	1-G54.6	2-G54.6
1	1-Phantom limb syndrome without pain	1-G54.7	2-G54.7
1	1-Other nerve root and plexus disorders	1-G54.8	2-G54.8
1	1-Nerve root and plexus disorder, unspecified	1-G54.9	2-G54.9
1	1-Nerve root and plexus compressions in diseases classified elsewhere	1-G55	2-G55
1	1-Mononeuropathies of upper limb	1-G56	2-G56
1	1-Carpal tunnel syndrome	1-G56.0	2-G56.0
1	1-Carpal tunnel syndrome, unspecified upper limb	1-G56.00	2-G56.00
1	1-Carpal tunnel syndrome, right upper limb	1-G56.01	2-G56.01
1	1-Carpal tunnel syndrome, left upper limb	1-G56.02	2-G56.02
1	1-Carpal tunnel syndrome, bilateral upper limbs	1-G56.03	2-G56.03
1	1-Other lesions of median nerve	1-G56.1	2-G56.1
1	1-Other lesions of median nerve, unspecified upper limb	1-G56.10	2-G56.10
1	1-Other lesions of median nerve, right upper limb	1-G56.11	2-G56.11
1	1-Other lesions of median nerve, left upper limb	1-G56.12	2-G56.12
1	1-Other lesions of median nerve, bilateral upper limbs	1-G56.13	2-G56.13
1	1-Lesion of ulnar nerve	1-G56.2	2-G56.2
1	1-Lesion of ulnar nerve, unspecified upper limb	1-G56.20	2-G56.20
1	1-Lesion of ulnar nerve, right upper limb	1-G56.21	2-G56.21
1	1-Lesion of ulnar nerve, left upper limb	1-G56.22	2-G56.22
1	1-Lesion of ulnar nerve, bilateral upper limbs	1-G56.23	2-G56.23
1	1-Lesion of radial nerve	1-G56.3	2-G56.3
1	1-Lesion of radial nerve, unspecified upper limb	1-G56.30	2-G56.30
1	1-Lesion of radial nerve, right upper limb	1-G56.31	2-G56.31
1	1-Lesion of radial nerve, left upper limb	1-G56.32	2-G56.32
1	1-Lesion of radial nerve, bilateral upper limbs	1-G56.33	2-G56.33
1	1-Causalgia of upper limb	1-G56.4	2-G56.4
1	1-Causalgia of unspecified upper limb	1-G56.40	2-G56.40
1	1-Causalgia of right upper limb	1-G56.41	2-G56.41
1	1-Causalgia of left upper limb	1-G56.42	2-G56.42
1	1-Causalgia of bilateral upper limbs	1-G56.43	2-G56.43
1	1-Other specified mononeuropathies of upper limb	1-G56.8	2-G56.8
1	1-Other specified mononeuropathies of unspecified upper limb	1-G56.80	2-G56.80
1	1-Other specified mononeuropathies of right upper limb	1-G56.81	2-G56.81
1	1-Other specified mononeuropathies of left upper limb	1-G56.82	2-G56.82
1	1-Other specified mononeuropathies of bilateral upper limbs	1-G56.83	2-G56.83
1	1-Unspecified mononeuropathy of upper limb	1-G56.9	2-G56.9
1	1-Unspecified mononeuropathy of unspecified upper limb	1-G56.90	2-G56.90
1	1-Unspecified mononeuropathy of right upper limb	1-G56.91	2-G56.91
1	1-Unspecified mononeuropathy of left upper limb	1-G56.92	2-G56.92
1	1-Unspecified mononeuropathy of bilateral upper limbs	1-G56.93	2-G56.93
1	1-Mononeuropathies of lower limb	1-G57	2-G57
1	1-Lesion of sciatic nerve	1-G57.0	2-G57.0
1	1-Lesion of sciatic nerve, unspecified lower limb	1-G57.00	2-G57.00
1	1-Lesion of sciatic nerve, right lower limb	1-G57.01	2-G57.01
1	1-Lesion of sciatic nerve, left lower limb	1-G57.02	2-G57.02
1	1-Lesion of sciatic nerve, bilateral lower limbs	1-G57.03	2-G57.03
1	1-Meralgia paresthetica	1-G57.1	2-G57.1
1	1-Meralgia paresthetica, unspecified lower limb	1-G57.10	2-G57.10
1	1-Meralgia paresthetica, right lower limb	1-G57.11	2-G57.11
1	1-Meralgia paresthetica, left lower limb	1-G57.12	2-G57.12
1	1-Meralgia paresthetica, bilateral lower limbs	1-G57.13	2-G57.13
1	1-Lesion of femoral nerve	1-G57.2	2-G57.2
1	1-Lesion of femoral nerve, unspecified lower limb	1-G57.20	2-G57.20
1	1-Lesion of femoral nerve, right lower limb	1-G57.21	2-G57.21
1	1-Lesion of femoral nerve, left lower limb	1-G57.22	2-G57.22
1	1-Lesion of femoral nerve, bilateral lower limbs	1-G57.23	2-G57.23
1	1-Lesion of lateral popliteal nerve	1-G57.3	2-G57.3
1	1-Lesion of lateral popliteal nerve, unspecified lower limb	1-G57.30	2-G57.30
1	1-Lesion of lateral popliteal nerve, right lower limb	1-G57.31	2-G57.31
1	1-Lesion of lateral popliteal nerve, left lower limb	1-G57.32	2-G57.32
1	1-Lesion of lateral popliteal nerve, bilateral lower limbs	1-G57.33	2-G57.33
1	1-Lesion of medial popliteal nerve	1-G57.4	2-G57.4
1	1-Lesion of medial popliteal nerve, unspecified lower limb	1-G57.40	2-G57.40
1	1-Lesion of medial popliteal nerve, right lower limb	1-G57.41	2-G57.41
1	1-Lesion of medial popliteal nerve, left lower limb	1-G57.42	2-G57.42
1	1-Lesion of medial popliteal nerve, bilateral lower limbs	1-G57.43	2-G57.43
1	1-Tarsal tunnel syndrome	1-G57.5	2-G57.5
1	1-Tarsal tunnel syndrome, unspecified lower limb	1-G57.50	2-G57.50
1	1-Tarsal tunnel syndrome, right lower limb	1-G57.51	2-G57.51
1	1-Tarsal tunnel syndrome, left lower limb	1-G57.52	2-G57.52
1	1-Tarsal tunnel syndrome, bilateral lower limbs	1-G57.53	2-G57.53
1	1-Lesion of plantar nerve	1-G57.6	2-G57.6
1	1-Lesion of plantar nerve, unspecified lower limb	1-G57.60	2-G57.60
1	1-Lesion of plantar nerve, right lower limb	1-G57.61	2-G57.61
1	1-Lesion of plantar nerve, left lower limb	1-G57.62	2-G57.62
1	1-Lesion of plantar nerve, bilateral lower limbs	1-G57.63	2-G57.63
1	1-Causalgia of lower limb	1-G57.7	2-G57.7
1	1-Causalgia of unspecified lower limb	1-G57.70	2-G57.70
1	1-Causalgia of right lower limb	1-G57.71	2-G57.71
1	1-Causalgia of left lower limb	1-G57.72	2-G57.72
1	1-Causalgia of bilateral lower limbs	1-G57.73	2-G57.73
1	1-Other specified mononeuropathies of lower limb	1-G57.8	2-G57.8
1	1-Other specified mononeuropathies of unspecified lower limb	1-G57.80	2-G57.80
1	1-Other specified mononeuropathies of right lower limb	1-G57.81	2-G57.81
1	1-Other specified mononeuropathies of left lower limb	1-G57.82	2-G57.82
1	1-Other specified mononeuropathies of bilateral lower limbs	1-G57.83	2-G57.83
1	1-Unspecified mononeuropathy of lower limb	1-G57.9	2-G57.9
1	1-Unspecified mononeuropathy of unspecified lower limb	1-G57.90	2-G57.90
1	1-Unspecified mononeuropathy of right lower limb	1-G57.91	2-G57.91
1	1-Unspecified mononeuropathy of left lower limb	1-G57.92	2-G57.92
1	1-Unspecified mononeuropathy of bilateral lower limbs	1-G57.93	2-G57.93
1	1-Other mononeuropathies	1-G58	2-G58
1	1-Intercostal neuropathy	1-G58.0	2-G58.0
1	1-Mononeuritis multiplex	1-G58.7	2-G58.7
1	1-Other specified mononeuropathies	1-G58.8	2-G58.8
1	1-Mononeuropathy, unspecified	1-G58.9	2-G58.9
1	1-Mononeuropathy in diseases classified elsewhere	1-G59	2-G59
1	1-Polyneuropathies and other disorders of the peripheral nervous system	1-G60-G65	2-G60-G65
1	1-Hereditary and idiopathic neuropathy	1-G60	2-G60
1	1-Hereditary motor and sensory neuropathy	1-G60.0	2-G60.0
1	1-Refsum's disease	1-G60.1	2-G60.1
1	1-Neuropathy in association with hereditary ataxia	1-G60.2	2-G60.2
1	1-Idiopathic progressive neuropathy	1-G60.3	2-G60.3
1	1-Other hereditary and idiopathic neuropathies	1-G60.8	2-G60.8
1	1-Hereditary and idiopathic neuropathy, unspecified	1-G60.9	2-G60.9
1	1-Inflammatory polyneuropathy	1-G61	2-G61
1	1-Guillain-Barre syndrome	1-G61.0	2-G61.0
1	1-Serum neuropathy	1-G61.1	2-G61.1
1	1-Other inflammatory polyneuropathies	1-G61.8	2-G61.8
1	1-Chronic inflammatory demyelinating polyneuritis	1-G61.81	2-G61.81
1	1-Multifocal motor neuropathy	1-G61.82	2-G61.82
1	1-Other inflammatory polyneuropathies	1-G61.89	2-G61.89
1	1-Inflammatory polyneuropathy, unspecified	1-G61.9	2-G61.9
1	1-Other and unspecified polyneuropathies	1-G62	2-G62
1	1-Drug-induced polyneuropathy	1-G62.0	2-G62.0
1	1-Alcoholic polyneuropathy	1-G62.1	2-G62.1
1	1-Polyneuropathy due to other toxic agents	1-G62.2	2-G62.2
1	1-Other specified polyneuropathies	1-G62.8	2-G62.8
1	1-Critical illness polyneuropathy	1-G62.81	2-G62.81
1	1-Radiation-induced polyneuropathy	1-G62.82	2-G62.82
1	1-Other specified polyneuropathies	1-G62.89	2-G62.89
1	1-Polyneuropathy, unspecified	1-G62.9	2-G62.9
1	1-Polyneuropathy in diseases classified elsewhere	1-G63	2-G63
1	1-Other disorders of peripheral nervous system	1-G64	2-G64
1	1-Sequelae of inflammatory and toxic polyneuropathies	1-G65	2-G65
1	1-Sequelae of Guillain-Barré syndrome	1-G65.0	2-G65.0
1	1-Sequelae of other inflammatory polyneuropathy	1-G65.1	2-G65.1
1	1-Sequelae of toxic polyneuropathy	1-G65.2	2-G65.2
1	1-Diseases of myoneural junction and muscle	1-G70-G73	2-G70-G73
1	1-Myasthenia gravis and other myoneural disorders	1-G70	2-G70
1	1-Myasthenia gravis	1-G70.0	2-G70.0
1	1-Myasthenia gravis without (acute) exacerbation	1-G70.00	2-G70.00
1	1-Myasthenia gravis with (acute) exacerbation	1-G70.01	2-G70.01
1	1-Toxic myoneural disorders	1-G70.1	2-G70.1
1	1-Congenital and developmental myasthenia	1-G70.2	2-G70.2
1	1-Other specified myoneural disorders	1-G70.8	2-G70.8
1	1-Lambert-Eaton syndrome, unspecified	1-G70.80	2-G70.80
1	1-Lambert-Eaton syndrome in disease classified elsewhere	1-G70.81	2-G70.81
1	1-Other specified myoneural disorders	1-G70.89	2-G70.89
1	1-Myoneural disorder, unspecified	1-G70.9	2-G70.9
1	1-Primary disorders of muscles	1-G71	2-G71
1	1-Muscular dystrophy	1-G71.0	2-G71.0
1	1-Muscular dystrophy, unspecified	1-G71.00	2-G71.00
1	1-Duchenne or Becker muscular dystrophy	1-G71.01	2-G71.01
1	1-Facioscapulohumeral muscular dystrophy	1-G71.02	2-G71.02
1	1-Limb girdle muscular dystrophies	1-G71.03	2-G71.03
1	1-Autosomal dominant limb girdle muscular dystrophy	1-G71.031	2-G71.031
1	1-Autosomal recessive limb girdle muscular dystrophy due to calpain-3 dysfunction	1-G71.032	2-G71.032
1	1-Limb girdle muscular dystrophy due to dysferlin dysfunction	1-G71.033	2-G71.033
1	1-Limb girdle muscular dystrophy due to sarcoglycan dysfunction	1-G71.034	2-G71.034
1	1-Limb girdle muscular dystrophy due to sarcoglycan dysfunction, unspecified	1-G71.0340	2-G71.0340
1	1-Limb girdle muscular dystrophy due to alpha sarcoglycan dysfunction	1-G71.0341	2-G71.0341
1	1-Limb girdle muscular dystrophy due to beta sarcoglycan dysfunction	1-G71.0342	2-G71.0342
1	1-Limb girdle muscular dystrophy due to other sarcoglycan dysfunction	1-G71.0349	2-G71.0349
1	1-Limb girdle muscular dystrophy due to anoctamin-5 dysfunction	1-G71.035	2-G71.035
1	1-Other limb girdle muscular dystrophy	1-G71.038	2-G71.038
1	1-Limb girdle muscular dystrophy, unspecified	1-G71.039	2-G71.039
1	1-Other specified muscular dystrophies	1-G71.09	2-G71.09
1	1-Myotonic disorders	1-G71.1	2-G71.1
1	1-Myotonic muscular dystrophy	1-G71.11	2-G71.11
1	1-Myotonia congenita	1-G71.12	2-G71.12
1	1-Myotonic chondrodystrophy	1-G71.13	2-G71.13
1	1-Drug induced myotonia	1-G71.14	2-G71.14
1	1-Other specified myotonic disorders	1-G71.19	2-G71.19
1	1-Congenital myopathies	1-G71.2	2-G71.2
1	1-Congenital myopathy, unspecified	1-G71.20	2-G71.20
1	1-Nemaline myopathy	1-G71.21	2-G71.21
1	1-Centronuclear myopathy	1-G71.22	2-G71.22
1	1-X-linked myotubular myopathy	1-G71.220	2-G71.220
1	1-Other centronuclear myopathy	1-G71.228	2-G71.228
1	1-Other congenital myopathy	1-G71.29	2-G71.29
1	1-Mitochondrial myopathy, not elsewhere classified	1-G71.3	2-G71.3
1	1-Other primary disorders of muscles	1-G71.8	2-G71.8
1	1-Primary disorder of muscle, unspecified	1-G71.9	2-G71.9
1	1-Other and unspecified myopathies	1-G72	2-G72
1	1-Drug-induced myopathy	1-G72.0	2-G72.0
1	1-Alcoholic myopathy	1-G72.1	2-G72.1
1	1-Myopathy due to other toxic agents	1-G72.2	2-G72.2
1	1-Periodic paralysis	1-G72.3	2-G72.3
1	1-Inflammatory and immune myopathies, not elsewhere classified	1-G72.4	2-G72.4
1	1-Inclusion body myositis [IBM]	1-G72.41	2-G72.41
1	1-Other inflammatory and immune myopathies, not elsewhere classified	1-G72.49	2-G72.49
1	1-Other specified myopathies	1-G72.8	2-G72.8
1	1-Critical illness myopathy	1-G72.81	2-G72.81
1	1-Other specified myopathies	1-G72.89	2-G72.89
1	1-Myopathy, unspecified	1-G72.9	2-G72.9
1	1-Disorders of myoneural junction and muscle in diseases classified elsewhere	1-G73	2-G73
1	1-Lambert-Eaton syndrome in neoplastic disease	1-G73.1	2-G73.1
1	1-Myasthenic syndromes in other diseases classified elsewhere	1-G73.3	2-G73.3
1	1-Myopathy in diseases classified elsewhere	1-G73.7	2-G73.7
1	1-Cerebral palsy and other paralytic syndromes	1-G80-G83	2-G80-G83
1	1-Cerebral palsy	1-G80	2-G80
1	1-Spastic quadriplegic cerebral palsy	1-G80.0	2-G80.0
1	1-Spastic diplegic cerebral palsy	1-G80.1	2-G80.1
1	1-Spastic hemiplegic cerebral palsy	1-G80.2	2-G80.2
1	1-Athetoid cerebral palsy	1-G80.3	2-G80.3
1	1-Ataxic cerebral palsy	1-G80.4	2-G80.4
1	1-Other cerebral palsy	1-G80.8	2-G80.8
1	1-Cerebral palsy, unspecified	1-G80.9	2-G80.9
1	1-Hemiplegia and hemiparesis	1-G81	2-G81
1	1-Flaccid hemiplegia	1-G81.0	2-G81.0
1	1-Flaccid hemiplegia affecting unspecified side	1-G81.00	2-G81.00
1	1-Flaccid hemiplegia affecting right dominant side	1-G81.01	2-G81.01
1	1-Flaccid hemiplegia affecting left dominant side	1-G81.02	2-G81.02
1	1-Flaccid hemiplegia affecting right nondominant side	1-G81.03	2-G81.03
1	1-Flaccid hemiplegia affecting left nondominant side	1-G81.04	2-G81.04
1	1-Spastic hemiplegia	1-G81.1	2-G81.1
1	1-Spastic hemiplegia affecting unspecified side	1-G81.10	2-G81.10
1	1-Spastic hemiplegia affecting right dominant side	1-G81.11	2-G81.11
1	1-Spastic hemiplegia affecting left dominant side	1-G81.12	2-G81.12
1	1-Spastic hemiplegia affecting right nondominant side	1-G81.13	2-G81.13
1	1-Spastic hemiplegia affecting left nondominant side	1-G81.14	2-G81.14
1	1-Hemiplegia, unspecified	1-G81.9	2-G81.9
1	1-Hemiplegia, unspecified affecting unspecified side	1-G81.90	2-G81.90
1	1-Hemiplegia, unspecified affecting right dominant side	1-G81.91	2-G81.91
1	1-Hemiplegia, unspecified affecting left dominant side	1-G81.92	2-G81.92
1	1-Hemiplegia, unspecified affecting right nondominant side	1-G81.93	2-G81.93
1	1-Hemiplegia, unspecified affecting left nondominant side	1-G81.94	2-G81.94
1	1-Paraplegia (paraparesis) and quadriplegia (quadriparesis)	1-G82	2-G82
1	1-Paraplegia	1-G82.2	2-G82.2
1	1-Paraplegia, unspecified	1-G82.20	2-G82.20
1	1-Paraplegia, complete	1-G82.21	2-G82.21
1	1-Paraplegia, incomplete	1-G82.22	2-G82.22
1	1-Quadriplegia	1-G82.5	2-G82.5
1	1-Quadriplegia, unspecified	1-G82.50	2-G82.50
1	1-Quadriplegia, C1-C4 complete	1-G82.51	2-G82.51
1	1-Quadriplegia, C1-C4 incomplete	1-G82.52	2-G82.52
1	1-Quadriplegia, C5-C7 complete	1-G82.53	2-G82.53
1	1-Quadriplegia, C5-C7 incomplete	1-G82.54	2-G82.54
1	1-Other paralytic syndromes	1-G83	2-G83
1	1-Diplegia of upper limbs	1-G83.0	2-G83.0
1	1-Monoplegia of lower limb	1-G83.1	2-G83.1
1	1-Monoplegia of lower limb affecting unspecified side	1-G83.10	2-G83.10
1	1-Monoplegia of lower limb affecting right dominant side	1-G83.11	2-G83.11
1	1-Monoplegia of lower limb affecting left dominant side	1-G83.12	2-G83.12
1	1-Monoplegia of lower limb affecting right nondominant side	1-G83.13	2-G83.13
1	1-Monoplegia of lower limb affecting left nondominant side	1-G83.14	2-G83.14
1	1-Monoplegia of upper limb	1-G83.2	2-G83.2
1	1-Monoplegia of upper limb affecting unspecified side	1-G83.20	2-G83.20
1	1-Monoplegia of upper limb affecting right dominant side	1-G83.21	2-G83.21
1	1-Monoplegia of upper limb affecting left dominant side	1-G83.22	2-G83.22
1	1-Monoplegia of upper limb affecting right nondominant side	1-G83.23	2-G83.23
1	1-Monoplegia of upper limb affecting left nondominant side	1-G83.24	2-G83.24
1	1-Monoplegia, unspecified	1-G83.3	2-G83.3
1	1-Monoplegia, unspecified affecting unspecified side	1-G83.30	2-G83.30
1	1-Monoplegia, unspecified affecting right dominant side	1-G83.31	2-G83.31
1	1-Monoplegia, unspecified affecting left dominant side	1-G83.32	2-G83.32
1	1-Monoplegia, unspecified affecting right nondominant side	1-G83.33	2-G83.33
1	1-Monoplegia, unspecified affecting left nondominant side	1-G83.34	2-G83.34
1	1-Cauda equina syndrome	1-G83.4	2-G83.4
1	1-Locked-in state	1-G83.5	2-G83.5
1	1-Other specified paralytic syndromes	1-G83.8	2-G83.8
1	1-Brown-Séquard syndrome	1-G83.81	2-G83.81
1	1-Anterior cord syndrome	1-G83.82	2-G83.82
1	1-Posterior cord syndrome	1-G83.83	2-G83.83
1	1-Todd's paralysis (postepileptic)	1-G83.84	2-G83.84
1	1-Other specified paralytic syndromes	1-G83.89	2-G83.89
1	1-Paralytic syndrome, unspecified	1-G83.9	2-G83.9
1	1-Other disorders of the nervous system	1-G89-G99	2-G89-G99
1	1-Pain, not elsewhere classified	1-G89	2-G89
1	1-Central pain syndrome	1-G89.0	2-G89.0
1	1-Acute pain, not elsewhere classified	1-G89.1	2-G89.1
1	1-Acute pain due to trauma	1-G89.11	2-G89.11
1	1-Acute post-thoracotomy pain	1-G89.12	2-G89.12
1	1-Other acute postprocedural pain	1-G89.18	2-G89.18
1	1-Chronic pain, not elsewhere classified	1-G89.2	2-G89.2
1	1-Chronic pain due to trauma	1-G89.21	2-G89.21
1	1-Chronic post-thoracotomy pain	1-G89.22	2-G89.22
1	1-Other chronic postprocedural pain	1-G89.28	2-G89.28
1	1-Other chronic pain	1-G89.29	2-G89.29
1	1-Neoplasm related pain (acute) (chronic)	1-G89.3	2-G89.3
1	1-Chronic pain syndrome	1-G89.4	2-G89.4
1	1-Disorders of autonomic nervous system	1-G90	2-G90
1	1-Idiopathic peripheral autonomic neuropathy	1-G90.0	2-G90.0
1	1-Carotid sinus syncope	1-G90.01	2-G90.01
1	1-Other idiopathic peripheral autonomic neuropathy	1-G90.09	2-G90.09
1	1-Familial dysautonomia [Riley-Day]	1-G90.1	2-G90.1
1	1-Horner's syndrome	1-G90.2	2-G90.2
1	1-Multi-system degeneration of the autonomic nervous system	1-G90.3	2-G90.3
1	1-Autonomic dysreflexia	1-G90.4	2-G90.4
1	1-Complex regional pain syndrome I (CRPS I)	1-G90.5	2-G90.5
1	1-Complex regional pain syndrome I, unspecified	1-G90.50	2-G90.50
1	1-Complex regional pain syndrome I of upper limb	1-G90.51	2-G90.51
1	1-Complex regional pain syndrome I of right upper limb	1-G90.511	2-G90.511
1	1-Complex regional pain syndrome I of left upper limb	1-G90.512	2-G90.512
1	1-Complex regional pain syndrome I of upper limb, bilateral	1-G90.513	2-G90.513
1	1-Complex regional pain syndrome I of unspecified upper limb	1-G90.519	2-G90.519
1	1-Complex regional pain syndrome I of lower limb	1-G90.52	2-G90.52
1	1-Complex regional pain syndrome I of right lower limb	1-G90.521	2-G90.521
1	1-Complex regional pain syndrome I of left lower limb	1-G90.522	2-G90.522
1	1-Complex regional pain syndrome I of lower limb, bilateral	1-G90.523	2-G90.523
1	1-Complex regional pain syndrome I of unspecified lower limb	1-G90.529	2-G90.529
1	1-Complex regional pain syndrome I of other specified site	1-G90.59	2-G90.59
1	1-Other disorders of autonomic nervous system	1-G90.8	2-G90.8
1	1-Serotonin syndrome	1-G90.81	2-G90.81
1	1-Other disorders of autonomic nervous system	1-G90.89	2-G90.89
1	1-Disorder of the autonomic nervous system, unspecified	1-G90.9	2-G90.9
1	1-Postural orthostatic tachycardia syndrome [POTS]	1-G90.A	2-G90.A
1	1-LMNB1-related autosomal dominant leukodystrophy	1-G90.B	2-G90.B
1	1-Hydrocephalus	1-G91	2-G91
1	1-Communicating hydrocephalus	1-G91.0	2-G91.0
1	1-Obstructive hydrocephalus	1-G91.1	2-G91.1
1	1-(Idiopathic) normal pressure hydrocephalus	1-G91.2	2-G91.2
1	1-Post-traumatic hydrocephalus, unspecified	1-G91.3	2-G91.3
1	1-Hydrocephalus in diseases classified elsewhere	1-G91.4	2-G91.4
1	1-Other hydrocephalus	1-G91.8	2-G91.8
1	1-Hydrocephalus, unspecified	1-G91.9	2-G91.9
1	1-Toxic encephalopathy	1-G92	2-G92
1	1-Immune effector cell-associated neurotoxicity syndrome	1-G92.0	2-G92.0
1	1-Immune effector cell-associated neurotoxicity syndrome, grade unspecified	1-G92.00	2-G92.00
1	1-Immune effector cell-associated neurotoxicity syndrome, grade 1	1-G92.01	2-G92.01
1	1-Immune effector cell-associated neurotoxicity syndrome, grade 2	1-G92.02	2-G92.02
1	1-Immune effector cell-associated neurotoxicity syndrome, grade 3	1-G92.03	2-G92.03
1	1-Immune effector cell-associated neurotoxicity syndrome, grade 4	1-G92.04	2-G92.04
1	1-Immune effector cell-associated neurotoxicity syndrome, grade 5	1-G92.05	2-G92.05
1	1-Other toxic encephalopathy	1-G92.8	2-G92.8
1	1-Unspecified toxic encephalopathy	1-G92.9	2-G92.9
1	1-Other disorders of brain	1-G93	2-G93
1	1-Cerebral cysts	1-G93.0	2-G93.0
1	1-Anoxic brain damage, not elsewhere classified	1-G93.1	2-G93.1
1	1-Benign intracranial hypertension	1-G93.2	2-G93.2
1	1-Postviral and related fatigue syndromes	1-G93.3	2-G93.3
1	1-Postviral fatigue syndrome	1-G93.31	2-G93.31
1	1-Myalgic encephalomyelitis/chronic fatigue syndrome	1-G93.32	2-G93.32
1	1-Other post infection and related fatigue syndromes	1-G93.39	2-G93.39
1	1-Other and unspecified encephalopathy	1-G93.4	2-G93.4
1	1-Encephalopathy, unspecified	1-G93.40	2-G93.40
1	1-Metabolic encephalopathy	1-G93.41	2-G93.41
1	1-Megalencephalic leukoencephalopathy with subcortical cysts	1-G93.42	2-G93.42
1	1-Leukoencephalopathy with calcifications and cysts	1-G93.43	2-G93.43
1	1-Adult-onset leukodystrophy with axonal spheroids	1-G93.44	2-G93.44
1	1-Developmental and epileptic encephalopathy	1-G93.45	2-G93.45
1	1-Other encephalopathy	1-G93.49	2-G93.49
1	1-Compression of brain	1-G93.5	2-G93.5
1	1-Cerebral edema	1-G93.6	2-G93.6
1	1-Reye's syndrome	1-G93.7	2-G93.7
1	1-Other specified disorders of brain	1-G93.8	2-G93.8
1	1-Temporal sclerosis	1-G93.81	2-G93.81
1	1-Brain death	1-G93.82	2-G93.82
1	1-Other specified disorders of brain	1-G93.89	2-G93.89
1	1-Disorder of brain, unspecified	1-G93.9	2-G93.9
1	1-Other disorders of brain in diseases classified elsewhere	1-G94	2-G94
1	1-Other and unspecified diseases of spinal cord	1-G95	2-G95
1	1-Syringomyelia and syringobulbia	1-G95.0	2-G95.0
1	1-Vascular myelopathies	1-G95.1	2-G95.1
1	1-Acute infarction of spinal cord (embolic) (nonembolic)	1-G95.11	2-G95.11
1	1-Other vascular myelopathies	1-G95.19	2-G95.19
1	1-Other and unspecified cord compression	1-G95.2	2-G95.2
1	1-Unspecified cord compression	1-G95.20	2-G95.20
1	1-Other cord compression	1-G95.29	2-G95.29
1	1-Other specified diseases of spinal cord	1-G95.8	2-G95.8
1	1-Conus medullaris syndrome	1-G95.81	2-G95.81
1	1-Other specified diseases of spinal cord	1-G95.89	2-G95.89
1	1-Disease of spinal cord, unspecified	1-G95.9	2-G95.9
1	1-Other disorders of central nervous system	1-G96	2-G96
1	1-Cerebrospinal fluid leak	1-G96.0	2-G96.0
1	1-Cerebrospinal fluid leak, unspecified	1-G96.00	2-G96.00
1	1-Cranial cerebrospinal fluid leak, spontaneous	1-G96.01	2-G96.01
1	1-Spinal cerebrospinal fluid leak, spontaneous	1-G96.02	2-G96.02
1	1-Other cranial cerebrospinal fluid leak	1-G96.08	2-G96.08
1	1-Other spinal cerebrospinal fluid leak	1-G96.09	2-G96.09
1	1-Disorders of meninges, not elsewhere classified	1-G96.1	2-G96.1
1	1-Dural tear	1-G96.11	2-G96.11
1	1-Meningeal adhesions (cerebral) (spinal)	1-G96.12	2-G96.12
1	1-Other disorders of meninges, not elsewhere classified	1-G96.19	2-G96.19
1	1-Perineural cyst	1-G96.191	2-G96.191
1	1-Other disorders of meninges, not elsewhere classified	1-G96.198	2-G96.198
1	1-Other specified disorders of central nervous system	1-G96.8	2-G96.8
1	1-Intracranial hypotension	1-G96.81	2-G96.81
1	1-Intracranial hypotension, unspecified	1-G96.810	2-G96.810
1	1-Intracranial hypotension, spontaneous	1-G96.811	2-G96.811
1	1-Other intracranial hypotension	1-G96.819	2-G96.819
1	1-Other specified disorders of central nervous system	1-G96.89	2-G96.89
1	1-Disorder of central nervous system, unspecified	1-G96.9	2-G96.9
1	1-Intraoperative and postprocedural complications and disorders of nervous system, not elsewhere classified	1-G97	2-G97
1	1-Cerebrospinal fluid leak from spinal puncture	1-G97.0	2-G97.0
1	1-Other reaction to spinal and lumbar puncture	1-G97.1	2-G97.1
1	1-Intracranial hypotension following ventricular shunting	1-G97.2	2-G97.2
1	1-Intraoperative hemorrhage and hematoma of a nervous system organ or structure complicating a procedure	1-G97.3	2-G97.3
1	1-Intraoperative hemorrhage and hematoma of a nervous system organ or structure complicating a nervous system procedure	1-G97.31	2-G97.31
1	1-Intraoperative hemorrhage and hematoma of a nervous system organ or structure complicating other procedure	1-G97.32	2-G97.32
1	1-Accidental puncture and laceration of a nervous system organ or structure during a procedure	1-G97.4	2-G97.4
1	1-Accidental puncture or laceration of dura during a procedure	1-G97.41	2-G97.41
1	1-Accidental puncture and laceration of other nervous system organ or structure during a nervous system procedure	1-G97.48	2-G97.48
1	1-Accidental puncture and laceration of other nervous system organ or structure during other procedure	1-G97.49	2-G97.49
1	1-Postprocedural hemorrhage of a nervous system organ or structure following a procedure	1-G97.5	2-G97.5
1	1-Postprocedural hemorrhage of a nervous system organ or structure following a nervous system procedure	1-G97.51	2-G97.51
1	1-Postprocedural hemorrhage of a nervous system organ or structure following other procedure	1-G97.52	2-G97.52
1	1-Postprocedural hematoma and seroma of a nervous system organ or structure following a procedure	1-G97.6	2-G97.6
1	1-Postprocedural hematoma of a nervous system organ or structure following a nervous system procedure	1-G97.61	2-G97.61
1	1-Postprocedural hematoma of a nervous system organ or structure following other procedure	1-G97.62	2-G97.62
1	1-Postprocedural seroma of a nervous system organ or structure following a nervous system procedure	1-G97.63	2-G97.63
1	1-Postprocedural seroma of a nervous system organ or structure following other procedure	1-G97.64	2-G97.64
1	1-Other intraoperative and postprocedural complications and disorders of nervous system	1-G97.8	2-G97.8
1	1-Other intraoperative complications of nervous system	1-G97.81	2-G97.81
1	1-Other postprocedural complications and disorders of nervous system	1-G97.82	2-G97.82
1	1-Intracranial hypotension following lumbar cerebrospinal fluid shunting	1-G97.83	2-G97.83
1	1-Intracranial hypotension following other procedure	1-G97.84	2-G97.84
1	1-Other disorders of nervous system not elsewhere classified	1-G98	2-G98
1	1-Neurogenic arthritis, not elsewhere classified	1-G98.0	2-G98.0
1	1-Other disorders of nervous system	1-G98.8	2-G98.8
1	1-Other disorders of nervous system in diseases classified elsewhere	1-G99	2-G99
1	1-Autonomic neuropathy in diseases classified elsewhere	1-G99.0	2-G99.0
1	1-Myelopathy in diseases classified elsewhere	1-G99.2	2-G99.2
1	1-Other specified disorders of nervous system in diseases classified elsewhere	1-G99.8	2-G99.8
1	1-Diseases of the eye and adnexa	1-H00-H59	2-H00-H59
1	1-Disorders of eyelid, lacrimal system and orbit	1-H00-H05	2-H00-H05
1	1-Hordeolum and chalazion	1-H00	2-H00
1	1-Hordeolum (externum) (internum) of eyelid	1-H00.0	2-H00.0
1	1-Hordeolum externum	1-H00.01	2-H00.01
1	1-Hordeolum externum right upper eyelid	1-H00.011	2-H00.011
1	1-Hordeolum externum right lower eyelid	1-H00.012	2-H00.012
1	1-Hordeolum externum right eye, unspecified eyelid	1-H00.013	2-H00.013
1	1-Hordeolum externum left upper eyelid	1-H00.014	2-H00.014
1	1-Hordeolum externum left lower eyelid	1-H00.015	2-H00.015
1	1-Hordeolum externum left eye, unspecified eyelid	1-H00.016	2-H00.016
1	1-Hordeolum externum unspecified eye, unspecified eyelid	1-H00.019	2-H00.019
1	1-Hordeolum internum	1-H00.02	2-H00.02
1	1-Hordeolum internum right upper eyelid	1-H00.021	2-H00.021
1	1-Hordeolum internum right lower eyelid	1-H00.022	2-H00.022
1	1-Hordeolum internum right eye, unspecified eyelid	1-H00.023	2-H00.023
1	1-Hordeolum internum left upper eyelid	1-H00.024	2-H00.024
1	1-Hordeolum internum left lower eyelid	1-H00.025	2-H00.025
1	1-Hordeolum internum left eye, unspecified eyelid	1-H00.026	2-H00.026
1	1-Hordeolum internum unspecified eye, unspecified eyelid	1-H00.029	2-H00.029
1	1-Abscess of eyelid	1-H00.03	2-H00.03
1	1-Abscess of right upper eyelid	1-H00.031	2-H00.031
1	1-Abscess of right lower eyelid	1-H00.032	2-H00.032
1	1-Abscess of eyelid right eye, unspecified eyelid	1-H00.033	2-H00.033
1	1-Abscess of left upper eyelid	1-H00.034	2-H00.034
1	1-Abscess of left lower eyelid	1-H00.035	2-H00.035
1	1-Abscess of eyelid left eye, unspecified eyelid	1-H00.036	2-H00.036
1	1-Abscess of eyelid unspecified eye, unspecified eyelid	1-H00.039	2-H00.039
1	1-Chalazion	1-H00.1	2-H00.1
1	1-Chalazion right upper eyelid	1-H00.11	2-H00.11
1	1-Chalazion right lower eyelid	1-H00.12	2-H00.12
1	1-Chalazion right eye, unspecified eyelid	1-H00.13	2-H00.13
1	1-Chalazion left upper eyelid	1-H00.14	2-H00.14
1	1-Chalazion left lower eyelid	1-H00.15	2-H00.15
1	1-Chalazion left eye, unspecified eyelid	1-H00.16	2-H00.16
1	1-Chalazion unspecified eye, unspecified eyelid	1-H00.19	2-H00.19
1	1-Other inflammation of eyelid	1-H01	2-H01
1	1-Blepharitis	1-H01.0	2-H01.0
1	1-Unspecified blepharitis	1-H01.00	2-H01.00
1	1-Unspecified blepharitis right upper eyelid	1-H01.001	2-H01.001
1	1-Unspecified blepharitis right lower eyelid	1-H01.002	2-H01.002
1	1-Unspecified blepharitis right eye, unspecified eyelid	1-H01.003	2-H01.003
1	1-Unspecified blepharitis left upper eyelid	1-H01.004	2-H01.004
1	1-Unspecified blepharitis left lower eyelid	1-H01.005	2-H01.005
1	1-Unspecified blepharitis left eye, unspecified eyelid	1-H01.006	2-H01.006
1	1-Unspecified blepharitis unspecified eye, unspecified eyelid	1-H01.009	2-H01.009
1	1-Unspecified blepharitis right eye, upper and lower eyelids	1-H01.00A	2-H01.00A
1	1-Unspecified blepharitis left eye, upper and lower eyelids	1-H01.00B	2-H01.00B
1	1-Ulcerative blepharitis	1-H01.01	2-H01.01
1	1-Ulcerative blepharitis right upper eyelid	1-H01.011	2-H01.011
1	1-Ulcerative blepharitis right lower eyelid	1-H01.012	2-H01.012
1	1-Ulcerative blepharitis right eye, unspecified eyelid	1-H01.013	2-H01.013
1	1-Ulcerative blepharitis left upper eyelid	1-H01.014	2-H01.014
1	1-Ulcerative blepharitis left lower eyelid	1-H01.015	2-H01.015
1	1-Ulcerative blepharitis left eye, unspecified eyelid	1-H01.016	2-H01.016
1	1-Ulcerative blepharitis unspecified eye, unspecified eyelid	1-H01.019	2-H01.019
1	1-Ulcerative blepharitis right eye, upper and lower eyelids	1-H01.01A	2-H01.01A
1	1-Ulcerative blepharitis left eye, upper and lower eyelids	1-H01.01B	2-H01.01B
1	1-Squamous blepharitis	1-H01.02	2-H01.02
1	1-Squamous blepharitis right upper eyelid	1-H01.021	2-H01.021
1	1-Squamous blepharitis right lower eyelid	1-H01.022	2-H01.022
1	1-Squamous blepharitis right eye, unspecified eyelid	1-H01.023	2-H01.023
1	1-Squamous blepharitis left upper eyelid	1-H01.024	2-H01.024
1	1-Squamous blepharitis left lower eyelid	1-H01.025	2-H01.025
1	1-Squamous blepharitis left eye, unspecified eyelid	1-H01.026	2-H01.026
1	1-Squamous blepharitis unspecified eye, unspecified eyelid	1-H01.029	2-H01.029
1	1-Squamous blepharitis right eye, upper and lower eyelids	1-H01.02A	2-H01.02A
1	1-Squamous blepharitis left eye, upper and lower eyelids	1-H01.02B	2-H01.02B
1	1-Noninfectious dermatoses of eyelid	1-H01.1	2-H01.1
1	1-Allergic dermatitis of eyelid	1-H01.11	2-H01.11
1	1-Allergic dermatitis of right upper eyelid	1-H01.111	2-H01.111
1	1-Allergic dermatitis of right lower eyelid	1-H01.112	2-H01.112
1	1-Allergic dermatitis of right eye, unspecified eyelid	1-H01.113	2-H01.113
1	1-Allergic dermatitis of left upper eyelid	1-H01.114	2-H01.114
1	1-Allergic dermatitis of left lower eyelid	1-H01.115	2-H01.115
1	1-Allergic dermatitis of left eye, unspecified eyelid	1-H01.116	2-H01.116
1	1-Allergic dermatitis of unspecified eye, unspecified eyelid	1-H01.119	2-H01.119
1	1-Discoid lupus erythematosus of eyelid	1-H01.12	2-H01.12
1	1-Discoid lupus erythematosus of right upper eyelid	1-H01.121	2-H01.121
1	1-Discoid lupus erythematosus of right lower eyelid	1-H01.122	2-H01.122
1	1-Discoid lupus erythematosus of right eye, unspecified eyelid	1-H01.123	2-H01.123
1	1-Discoid lupus erythematosus of left upper eyelid	1-H01.124	2-H01.124
1	1-Discoid lupus erythematosus of left lower eyelid	1-H01.125	2-H01.125
1	1-Discoid lupus erythematosus of left eye, unspecified eyelid	1-H01.126	2-H01.126
1	1-Discoid lupus erythematosus of unspecified eye, unspecified eyelid	1-H01.129	2-H01.129
1	1-Eczematous dermatitis of eyelid	1-H01.13	2-H01.13
1	1-Eczematous dermatitis of right upper eyelid	1-H01.131	2-H01.131
1	1-Eczematous dermatitis of right lower eyelid	1-H01.132	2-H01.132
1	1-Eczematous dermatitis of right eye, unspecified eyelid	1-H01.133	2-H01.133
1	1-Eczematous dermatitis of left upper eyelid	1-H01.134	2-H01.134
1	1-Eczematous dermatitis of left lower eyelid	1-H01.135	2-H01.135
1	1-Eczematous dermatitis of left eye, unspecified eyelid	1-H01.136	2-H01.136
1	1-Eczematous dermatitis of unspecified eye, unspecified eyelid	1-H01.139	2-H01.139
1	1-Xeroderma of eyelid	1-H01.14	2-H01.14
1	1-Xeroderma of right upper eyelid	1-H01.141	2-H01.141
1	1-Xeroderma of right lower eyelid	1-H01.142	2-H01.142
1	1-Xeroderma of right eye, unspecified eyelid	1-H01.143	2-H01.143
1	1-Xeroderma of left upper eyelid	1-H01.144	2-H01.144
1	1-Xeroderma of left lower eyelid	1-H01.145	2-H01.145
1	1-Xeroderma of left eye, unspecified eyelid	1-H01.146	2-H01.146
1	1-Xeroderma of unspecified eye, unspecified eyelid	1-H01.149	2-H01.149
1	1-Other specified inflammations of eyelid	1-H01.8	2-H01.8
1	1-Unspecified inflammation of eyelid	1-H01.9	2-H01.9
1	1-Other disorders of eyelid	1-H02	2-H02
1	1-Entropion and trichiasis of eyelid	1-H02.0	2-H02.0
1	1-Unspecified entropion of eyelid	1-H02.00	2-H02.00
1	1-Unspecified entropion of right upper eyelid	1-H02.001	2-H02.001
1	1-Unspecified entropion of right lower eyelid	1-H02.002	2-H02.002
1	1-Unspecified entropion of right eye, unspecified eyelid	1-H02.003	2-H02.003
1	1-Unspecified entropion of left upper eyelid	1-H02.004	2-H02.004
1	1-Unspecified entropion of left lower eyelid	1-H02.005	2-H02.005
1	1-Unspecified entropion of left eye, unspecified eyelid	1-H02.006	2-H02.006
1	1-Unspecified entropion of unspecified eye, unspecified eyelid	1-H02.009	2-H02.009
1	1-Cicatricial entropion of eyelid	1-H02.01	2-H02.01
1	1-Cicatricial entropion of right upper eyelid	1-H02.011	2-H02.011
1	1-Cicatricial entropion of right lower eyelid	1-H02.012	2-H02.012
1	1-Cicatricial entropion of right eye, unspecified eyelid	1-H02.013	2-H02.013
1	1-Cicatricial entropion of left upper eyelid	1-H02.014	2-H02.014
1	1-Cicatricial entropion of left lower eyelid	1-H02.015	2-H02.015
1	1-Cicatricial entropion of left eye, unspecified eyelid	1-H02.016	2-H02.016
1	1-Cicatricial entropion of unspecified eye, unspecified eyelid	1-H02.019	2-H02.019
1	1-Mechanical entropion of eyelid	1-H02.02	2-H02.02
1	1-Mechanical entropion of right upper eyelid	1-H02.021	2-H02.021
1	1-Mechanical entropion of right lower eyelid	1-H02.022	2-H02.022
1	1-Mechanical entropion of right eye, unspecified eyelid	1-H02.023	2-H02.023
1	1-Mechanical entropion of left upper eyelid	1-H02.024	2-H02.024
1	1-Mechanical entropion of left lower eyelid	1-H02.025	2-H02.025
1	1-Mechanical entropion of left eye, unspecified eyelid	1-H02.026	2-H02.026
1	1-Mechanical entropion of unspecified eye, unspecified eyelid	1-H02.029	2-H02.029
1	1-Senile entropion of eyelid	1-H02.03	2-H02.03
1	1-Senile entropion of right upper eyelid	1-H02.031	2-H02.031
1	1-Senile entropion of right lower eyelid	1-H02.032	2-H02.032
1	1-Senile entropion of right eye, unspecified eyelid	1-H02.033	2-H02.033
1	1-Senile entropion of left upper eyelid	1-H02.034	2-H02.034
1	1-Senile entropion of left lower eyelid	1-H02.035	2-H02.035
1	1-Senile entropion of left eye, unspecified eyelid	1-H02.036	2-H02.036
1	1-Senile entropion of unspecified eye, unspecified eyelid	1-H02.039	2-H02.039
1	1-Spastic entropion of eyelid	1-H02.04	2-H02.04
1	1-Spastic entropion of right upper eyelid	1-H02.041	2-H02.041
1	1-Spastic entropion of right lower eyelid	1-H02.042	2-H02.042
1	1-Spastic entropion of right eye, unspecified eyelid	1-H02.043	2-H02.043
1	1-Spastic entropion of left upper eyelid	1-H02.044	2-H02.044
1	1-Spastic entropion of left lower eyelid	1-H02.045	2-H02.045
1	1-Spastic entropion of left eye, unspecified eyelid	1-H02.046	2-H02.046
1	1-Spastic entropion of unspecified eye, unspecified eyelid	1-H02.049	2-H02.049
1	1-Trichiasis without entropion	1-H02.05	2-H02.05
1	1-Trichiasis without entropion right upper eyelid	1-H02.051	2-H02.051
1	1-Trichiasis without entropion right lower eyelid	1-H02.052	2-H02.052
1	1-Trichiasis without entropion right eye, unspecified eyelid	1-H02.053	2-H02.053
1	1-Trichiasis without entropion left upper eyelid	1-H02.054	2-H02.054
1	1-Trichiasis without entropion left lower eyelid	1-H02.055	2-H02.055
1	1-Trichiasis without entropion left eye, unspecified eyelid	1-H02.056	2-H02.056
1	1-Trichiasis without entropion unspecified eye, unspecified eyelid	1-H02.059	2-H02.059
1	1-Ectropion of eyelid	1-H02.1	2-H02.1
1	1-Unspecified ectropion of eyelid	1-H02.10	2-H02.10
1	1-Unspecified ectropion of right upper eyelid	1-H02.101	2-H02.101
1	1-Unspecified ectropion of right lower eyelid	1-H02.102	2-H02.102
1	1-Unspecified ectropion of right eye, unspecified eyelid	1-H02.103	2-H02.103
1	1-Unspecified ectropion of left upper eyelid	1-H02.104	2-H02.104
1	1-Unspecified ectropion of left lower eyelid	1-H02.105	2-H02.105
1	1-Unspecified ectropion of left eye, unspecified eyelid	1-H02.106	2-H02.106
1	1-Unspecified ectropion of unspecified eye, unspecified eyelid	1-H02.109	2-H02.109
1	1-Cicatricial ectropion of eyelid	1-H02.11	2-H02.11
1	1-Cicatricial ectropion of right upper eyelid	1-H02.111	2-H02.111
1	1-Cicatricial ectropion of right lower eyelid	1-H02.112	2-H02.112
1	1-Cicatricial ectropion of right eye, unspecified eyelid	1-H02.113	2-H02.113
1	1-Cicatricial ectropion of left upper eyelid	1-H02.114	2-H02.114
1	1-Cicatricial ectropion of left lower eyelid	1-H02.115	2-H02.115
1	1-Cicatricial ectropion of left eye, unspecified eyelid	1-H02.116	2-H02.116
1	1-Cicatricial ectropion of unspecified eye, unspecified eyelid	1-H02.119	2-H02.119
1	1-Mechanical ectropion of eyelid	1-H02.12	2-H02.12
1	1-Mechanical ectropion of right upper eyelid	1-H02.121	2-H02.121
1	1-Mechanical ectropion of right lower eyelid	1-H02.122	2-H02.122
1	1-Mechanical ectropion of right eye, unspecified eyelid	1-H02.123	2-H02.123
1	1-Mechanical ectropion of left upper eyelid	1-H02.124	2-H02.124
1	1-Mechanical ectropion of left lower eyelid	1-H02.125	2-H02.125
1	1-Mechanical ectropion of left eye, unspecified eyelid	1-H02.126	2-H02.126
1	1-Mechanical ectropion of unspecified eye, unspecified eyelid	1-H02.129	2-H02.129
1	1-Senile ectropion of eyelid	1-H02.13	2-H02.13
1	1-Senile ectropion of right upper eyelid	1-H02.131	2-H02.131
1	1-Senile ectropion of right lower eyelid	1-H02.132	2-H02.132
1	1-Senile ectropion of right eye, unspecified eyelid	1-H02.133	2-H02.133
1	1-Senile ectropion of left upper eyelid	1-H02.134	2-H02.134
1	1-Senile ectropion of left lower eyelid	1-H02.135	2-H02.135
1	1-Senile ectropion of left eye, unspecified eyelid	1-H02.136	2-H02.136
1	1-Senile ectropion of unspecified eye, unspecified eyelid	1-H02.139	2-H02.139
1	1-Spastic ectropion of eyelid	1-H02.14	2-H02.14
1	1-Spastic ectropion of right upper eyelid	1-H02.141	2-H02.141
1	1-Spastic ectropion of right lower eyelid	1-H02.142	2-H02.142
1	1-Spastic ectropion of right eye, unspecified eyelid	1-H02.143	2-H02.143
1	1-Spastic ectropion of left upper eyelid	1-H02.144	2-H02.144
1	1-Spastic ectropion of left lower eyelid	1-H02.145	2-H02.145
1	1-Spastic ectropion of left eye, unspecified eyelid	1-H02.146	2-H02.146
1	1-Spastic ectropion of unspecified eye, unspecified eyelid	1-H02.149	2-H02.149
1	1-Paralytic ectropion of eyelid	1-H02.15	2-H02.15
1	1-Paralytic ectropion of right upper eyelid	1-H02.151	2-H02.151
1	1-Paralytic ectropion of right lower eyelid	1-H02.152	2-H02.152
1	1-Paralytic ectropion of right eye, unspecified eyelid	1-H02.153	2-H02.153
1	1-Paralytic ectropion of left upper eyelid	1-H02.154	2-H02.154
1	1-Paralytic ectropion of left lower eyelid	1-H02.155	2-H02.155
1	1-Paralytic ectropion of left eye, unspecified eyelid	1-H02.156	2-H02.156
1	1-Paralytic ectropion of unspecified eye, unspecified eyelid	1-H02.159	2-H02.159
1	1-Lagophthalmos	1-H02.2	2-H02.2
1	1-Unspecified lagophthalmos	1-H02.20	2-H02.20
1	1-Unspecified lagophthalmos right upper eyelid	1-H02.201	2-H02.201
1	1-Unspecified lagophthalmos right lower eyelid	1-H02.202	2-H02.202
1	1-Unspecified lagophthalmos right eye, unspecified eyelid	1-H02.203	2-H02.203
1	1-Unspecified lagophthalmos left upper eyelid	1-H02.204	2-H02.204
1	1-Unspecified lagophthalmos left lower eyelid	1-H02.205	2-H02.205
1	1-Unspecified lagophthalmos left eye, unspecified eyelid	1-H02.206	2-H02.206
1	1-Unspecified lagophthalmos unspecified eye, unspecified eyelid	1-H02.209	2-H02.209
1	1-Unspecified lagophthalmos right eye, upper and lower eyelids	1-H02.20A	2-H02.20A
1	1-Unspecified lagophthalmos left eye, upper and lower eyelids	1-H02.20B	2-H02.20B
1	1-Unspecified lagophthalmos, bilateral, upper and lower eyelids	1-H02.20C	2-H02.20C
1	1-Cicatricial lagophthalmos	1-H02.21	2-H02.21
1	1-Cicatricial lagophthalmos right upper eyelid	1-H02.211	2-H02.211
1	1-Cicatricial lagophthalmos right lower eyelid	1-H02.212	2-H02.212
1	1-Cicatricial lagophthalmos right eye, unspecified eyelid	1-H02.213	2-H02.213
1	1-Cicatricial lagophthalmos left upper eyelid	1-H02.214	2-H02.214
1	1-Cicatricial lagophthalmos left lower eyelid	1-H02.215	2-H02.215
1	1-Cicatricial lagophthalmos left eye, unspecified eyelid	1-H02.216	2-H02.216
1	1-Cicatricial lagophthalmos unspecified eye, unspecified eyelid	1-H02.219	2-H02.219
1	1-Cicatricial lagophthalmos right eye, upper and lower eyelids	1-H02.21A	2-H02.21A
1	1-Cicatricial lagophthalmos left eye, upper and lower eyelids	1-H02.21B	2-H02.21B
1	1-Cicatricial lagophthalmos, bilateral, upper and lower eyelids	1-H02.21C	2-H02.21C
1	1-Mechanical lagophthalmos	1-H02.22	2-H02.22
1	1-Mechanical lagophthalmos right upper eyelid	1-H02.221	2-H02.221
1	1-Mechanical lagophthalmos right lower eyelid	1-H02.222	2-H02.222
1	1-Mechanical lagophthalmos right eye, unspecified eyelid	1-H02.223	2-H02.223
1	1-Mechanical lagophthalmos left upper eyelid	1-H02.224	2-H02.224
1	1-Mechanical lagophthalmos left lower eyelid	1-H02.225	2-H02.225
1	1-Mechanical lagophthalmos left eye, unspecified eyelid	1-H02.226	2-H02.226
1	1-Mechanical lagophthalmos unspecified eye, unspecified eyelid	1-H02.229	2-H02.229
1	1-Mechanical lagophthalmos right eye, upper and lower eyelids	1-H02.22A	2-H02.22A
1	1-Mechanical lagophthalmos left eye, upper and lower eyelids	1-H02.22B	2-H02.22B
1	1-Mechanical lagophthalmos, bilateral, upper and lower eyelids	1-H02.22C	2-H02.22C
1	1-Paralytic lagophthalmos	1-H02.23	2-H02.23
1	1-Paralytic lagophthalmos right upper eyelid	1-H02.231	2-H02.231
1	1-Paralytic lagophthalmos right lower eyelid	1-H02.232	2-H02.232
1	1-Paralytic lagophthalmos right eye, unspecified eyelid	1-H02.233	2-H02.233
1	1-Paralytic lagophthalmos left upper eyelid	1-H02.234	2-H02.234
1	1-Paralytic lagophthalmos left lower eyelid	1-H02.235	2-H02.235
1	1-Paralytic lagophthalmos left eye, unspecified eyelid	1-H02.236	2-H02.236
1	1-Paralytic lagophthalmos unspecified eye, unspecified eyelid	1-H02.239	2-H02.239
1	1-Paralytic lagophthalmos right eye, upper and lower eyelids	1-H02.23A	2-H02.23A
1	1-Paralytic lagophthalmos left eye, upper and lower eyelids	1-H02.23B	2-H02.23B
1	1-Paralytic lagophthalmos, bilateral, upper and lower eyelids	1-H02.23C	2-H02.23C
1	1-Blepharochalasis	1-H02.3	2-H02.3
1	1-Blepharochalasis unspecified eye, unspecified eyelid	1-H02.30	2-H02.30
1	1-Blepharochalasis right upper eyelid	1-H02.31	2-H02.31
1	1-Blepharochalasis right lower eyelid	1-H02.32	2-H02.32
1	1-Blepharochalasis right eye, unspecified eyelid	1-H02.33	2-H02.33
1	1-Blepharochalasis left upper eyelid	1-H02.34	2-H02.34
1	1-Blepharochalasis left lower eyelid	1-H02.35	2-H02.35
1	1-Blepharochalasis left eye, unspecified eyelid	1-H02.36	2-H02.36
1	1-Ptosis of eyelid	1-H02.4	2-H02.4
1	1-Unspecified ptosis of eyelid	1-H02.40	2-H02.40
1	1-Unspecified ptosis of right eyelid	1-H02.401	2-H02.401
1	1-Unspecified ptosis of left eyelid	1-H02.402	2-H02.402
1	1-Unspecified ptosis of bilateral eyelids	1-H02.403	2-H02.403
1	1-Unspecified ptosis of unspecified eyelid	1-H02.409	2-H02.409
1	1-Mechanical ptosis of eyelid	1-H02.41	2-H02.41
1	1-Mechanical ptosis of right eyelid	1-H02.411	2-H02.411
1	1-Mechanical ptosis of left eyelid	1-H02.412	2-H02.412
1	1-Mechanical ptosis of bilateral eyelids	1-H02.413	2-H02.413
1	1-Mechanical ptosis of unspecified eyelid	1-H02.419	2-H02.419
1	1-Myogenic ptosis of eyelid	1-H02.42	2-H02.42
1	1-Myogenic ptosis of right eyelid	1-H02.421	2-H02.421
1	1-Myogenic ptosis of left eyelid	1-H02.422	2-H02.422
1	1-Myogenic ptosis of bilateral eyelids	1-H02.423	2-H02.423
1	1-Myogenic ptosis of unspecified eyelid	1-H02.429	2-H02.429
1	1-Paralytic ptosis of eyelid	1-H02.43	2-H02.43
1	1-Paralytic ptosis of right eyelid	1-H02.431	2-H02.431
1	1-Paralytic ptosis of left eyelid	1-H02.432	2-H02.432
1	1-Paralytic ptosis of bilateral eyelids	1-H02.433	2-H02.433
1	1-Paralytic ptosis unspecified eyelid	1-H02.439	2-H02.439
1	1-Other disorders affecting eyelid function	1-H02.5	2-H02.5
1	1-Abnormal innervation syndrome	1-H02.51	2-H02.51
1	1-Abnormal innervation syndrome right upper eyelid	1-H02.511	2-H02.511
1	1-Abnormal innervation syndrome right lower eyelid	1-H02.512	2-H02.512
1	1-Abnormal innervation syndrome right eye, unspecified eyelid	1-H02.513	2-H02.513
1	1-Abnormal innervation syndrome left upper eyelid	1-H02.514	2-H02.514
1	1-Abnormal innervation syndrome left lower eyelid	1-H02.515	2-H02.515
1	1-Abnormal innervation syndrome left eye, unspecified eyelid	1-H02.516	2-H02.516
1	1-Abnormal innervation syndrome unspecified eye, unspecified eyelid	1-H02.519	2-H02.519
1	1-Blepharophimosis	1-H02.52	2-H02.52
1	1-Blepharophimosis right upper eyelid	1-H02.521	2-H02.521
1	1-Blepharophimosis right lower eyelid	1-H02.522	2-H02.522
1	1-Blepharophimosis right eye, unspecified eyelid	1-H02.523	2-H02.523
1	1-Blepharophimosis left upper eyelid	1-H02.524	2-H02.524
1	1-Blepharophimosis left lower eyelid	1-H02.525	2-H02.525
1	1-Blepharophimosis left eye, unspecified eyelid	1-H02.526	2-H02.526
1	1-Blepharophimosis unspecified eye, unspecified lid	1-H02.529	2-H02.529
1	1-Eyelid retraction	1-H02.53	2-H02.53
1	1-Eyelid retraction right upper eyelid	1-H02.531	2-H02.531
1	1-Eyelid retraction right lower eyelid	1-H02.532	2-H02.532
1	1-Eyelid retraction right eye, unspecified eyelid	1-H02.533	2-H02.533
1	1-Eyelid retraction left upper eyelid	1-H02.534	2-H02.534
1	1-Eyelid retraction left lower eyelid	1-H02.535	2-H02.535
1	1-Eyelid retraction left eye, unspecified eyelid	1-H02.536	2-H02.536
1	1-Eyelid retraction unspecified eye, unspecified lid	1-H02.539	2-H02.539
1	1-Other disorders affecting eyelid function	1-H02.59	2-H02.59
1	1-Xanthelasma of eyelid	1-H02.6	2-H02.6
1	1-Xanthelasma of unspecified eye, unspecified eyelid	1-H02.60	2-H02.60
1	1-Xanthelasma of right upper eyelid	1-H02.61	2-H02.61
1	1-Xanthelasma of right lower eyelid	1-H02.62	2-H02.62
1	1-Xanthelasma of right eye, unspecified eyelid	1-H02.63	2-H02.63
1	1-Xanthelasma of left upper eyelid	1-H02.64	2-H02.64
1	1-Xanthelasma of left lower eyelid	1-H02.65	2-H02.65
1	1-Xanthelasma of left eye, unspecified eyelid	1-H02.66	2-H02.66
1	1-Other and unspecified degenerative disorders of eyelid and periocular area	1-H02.7	2-H02.7
1	1-Unspecified degenerative disorders of eyelid and periocular area	1-H02.70	2-H02.70
1	1-Chloasma of eyelid and periocular area	1-H02.71	2-H02.71
1	1-Chloasma of right upper eyelid and periocular area	1-H02.711	2-H02.711
1	1-Chloasma of right lower eyelid and periocular area	1-H02.712	2-H02.712
1	1-Chloasma of right eye, unspecified eyelid and periocular area	1-H02.713	2-H02.713
1	1-Chloasma of left upper eyelid and periocular area	1-H02.714	2-H02.714
1	1-Chloasma of left lower eyelid and periocular area	1-H02.715	2-H02.715
1	1-Chloasma of left eye, unspecified eyelid and periocular area	1-H02.716	2-H02.716
1	1-Chloasma of unspecified eye, unspecified eyelid and periocular area	1-H02.719	2-H02.719
1	1-Madarosis of eyelid and periocular area	1-H02.72	2-H02.72
1	1-Madarosis of right upper eyelid and periocular area	1-H02.721	2-H02.721
1	1-Madarosis of right lower eyelid and periocular area	1-H02.722	2-H02.722
1	1-Madarosis of right eye, unspecified eyelid and periocular area	1-H02.723	2-H02.723
1	1-Madarosis of left upper eyelid and periocular area	1-H02.724	2-H02.724
1	1-Madarosis of left lower eyelid and periocular area	1-H02.725	2-H02.725
1	1-Madarosis of left eye, unspecified eyelid and periocular area	1-H02.726	2-H02.726
1	1-Madarosis of unspecified eye, unspecified eyelid and periocular area	1-H02.729	2-H02.729
1	1-Vitiligo of eyelid and periocular area	1-H02.73	2-H02.73
1	1-Vitiligo of right upper eyelid and periocular area	1-H02.731	2-H02.731
1	1-Vitiligo of right lower eyelid and periocular area	1-H02.732	2-H02.732
1	1-Vitiligo of right eye, unspecified eyelid and periocular area	1-H02.733	2-H02.733
1	1-Vitiligo of left upper eyelid and periocular area	1-H02.734	2-H02.734
1	1-Vitiligo of left lower eyelid and periocular area	1-H02.735	2-H02.735
1	1-Vitiligo of left eye, unspecified eyelid and periocular area	1-H02.736	2-H02.736
1	1-Vitiligo of unspecified eye, unspecified eyelid and periocular area	1-H02.739	2-H02.739
1	1-Other degenerative disorders of eyelid and periocular area	1-H02.79	2-H02.79
1	1-Other specified disorders of eyelid	1-H02.8	2-H02.8
1	1-Retained foreign body in eyelid	1-H02.81	2-H02.81
1	1-Retained foreign body in right upper eyelid	1-H02.811	2-H02.811
1	1-Retained foreign body in right lower eyelid	1-H02.812	2-H02.812
1	1-Retained foreign body in right eye, unspecified eyelid	1-H02.813	2-H02.813
1	1-Retained foreign body in left upper eyelid	1-H02.814	2-H02.814
1	1-Retained foreign body in left lower eyelid	1-H02.815	2-H02.815
1	1-Retained foreign body in left eye, unspecified eyelid	1-H02.816	2-H02.816
1	1-Retained foreign body in unspecified eye, unspecified eyelid	1-H02.819	2-H02.819
1	1-Cysts of eyelid	1-H02.82	2-H02.82
1	1-Cysts of right upper eyelid	1-H02.821	2-H02.821
1	1-Cysts of right lower eyelid	1-H02.822	2-H02.822
1	1-Cysts of right eye, unspecified eyelid	1-H02.823	2-H02.823
1	1-Cysts of left upper eyelid	1-H02.824	2-H02.824
1	1-Cysts of left lower eyelid	1-H02.825	2-H02.825
1	1-Cysts of left eye, unspecified eyelid	1-H02.826	2-H02.826
1	1-Cysts of unspecified eye, unspecified eyelid	1-H02.829	2-H02.829
1	1-Dermatochalasis of eyelid	1-H02.83	2-H02.83
1	1-Dermatochalasis of right upper eyelid	1-H02.831	2-H02.831
1	1-Dermatochalasis of right lower eyelid	1-H02.832	2-H02.832
1	1-Dermatochalasis of right eye, unspecified eyelid	1-H02.833	2-H02.833
1	1-Dermatochalasis of left upper eyelid	1-H02.834	2-H02.834
1	1-Dermatochalasis of left lower eyelid	1-H02.835	2-H02.835
1	1-Dermatochalasis of left eye, unspecified eyelid	1-H02.836	2-H02.836
1	1-Dermatochalasis of unspecified eye, unspecified eyelid	1-H02.839	2-H02.839
1	1-Edema of eyelid	1-H02.84	2-H02.84
1	1-Edema of right upper eyelid	1-H02.841	2-H02.841
1	1-Edema of right lower eyelid	1-H02.842	2-H02.842
1	1-Edema of right eye, unspecified eyelid	1-H02.843	2-H02.843
1	1-Edema of left upper eyelid	1-H02.844	2-H02.844
1	1-Edema of left lower eyelid	1-H02.845	2-H02.845
1	1-Edema of left eye, unspecified eyelid	1-H02.846	2-H02.846
1	1-Edema of unspecified eye, unspecified eyelid	1-H02.849	2-H02.849
1	1-Elephantiasis of eyelid	1-H02.85	2-H02.85
1	1-Elephantiasis of right upper eyelid	1-H02.851	2-H02.851
1	1-Elephantiasis of right lower eyelid	1-H02.852	2-H02.852
1	1-Elephantiasis of right eye, unspecified eyelid	1-H02.853	2-H02.853
1	1-Elephantiasis of left upper eyelid	1-H02.854	2-H02.854
1	1-Elephantiasis of left lower eyelid	1-H02.855	2-H02.855
1	1-Elephantiasis of left eye, unspecified eyelid	1-H02.856	2-H02.856
1	1-Elephantiasis of unspecified eye, unspecified eyelid	1-H02.859	2-H02.859
1	1-Hypertrichosis of eyelid	1-H02.86	2-H02.86
1	1-Hypertrichosis of right upper eyelid	1-H02.861	2-H02.861
1	1-Hypertrichosis of right lower eyelid	1-H02.862	2-H02.862
1	1-Hypertrichosis of right eye, unspecified eyelid	1-H02.863	2-H02.863
1	1-Hypertrichosis of left upper eyelid	1-H02.864	2-H02.864
1	1-Hypertrichosis of left lower eyelid	1-H02.865	2-H02.865
1	1-Hypertrichosis of left eye, unspecified eyelid	1-H02.866	2-H02.866
1	1-Hypertrichosis of unspecified eye, unspecified eyelid	1-H02.869	2-H02.869
1	1-Vascular anomalies of eyelid	1-H02.87	2-H02.87
1	1-Vascular anomalies of right upper eyelid	1-H02.871	2-H02.871
1	1-Vascular anomalies of right lower eyelid	1-H02.872	2-H02.872
1	1-Vascular anomalies of right eye, unspecified eyelid	1-H02.873	2-H02.873
1	1-Vascular anomalies of left upper eyelid	1-H02.874	2-H02.874
1	1-Vascular anomalies of left lower eyelid	1-H02.875	2-H02.875
1	1-Vascular anomalies of left eye, unspecified eyelid	1-H02.876	2-H02.876
1	1-Vascular anomalies of unspecified eye, unspecified eyelid	1-H02.879	2-H02.879
1	1-Meibomian gland dysfunction of eyelid	1-H02.88	2-H02.88
1	1-Meibomian gland dysfunction right upper eyelid	1-H02.881	2-H02.881
1	1-Meibomian gland dysfunction right lower eyelid	1-H02.882	2-H02.882
1	1-Meibomian gland dysfunction of right eye, unspecified eyelid	1-H02.883	2-H02.883
1	1-Meibomian gland dysfunction left upper eyelid	1-H02.884	2-H02.884
1	1-Meibomian gland dysfunction left lower eyelid	1-H02.885	2-H02.885
1	1-Meibomian gland dysfunction of left eye, unspecified eyelid	1-H02.886	2-H02.886
1	1-Meibomian gland dysfunction of unspecified eye, unspecified eyelid	1-H02.889	2-H02.889
1	1-Meibomian gland dysfunction right eye, upper and lower eyelids	1-H02.88A	2-H02.88A
1	1-Meibomian gland dysfunction left eye, upper and lower eyelids	1-H02.88B	2-H02.88B
1	1-Other specified disorders of eyelid	1-H02.89	2-H02.89
1	1-Unspecified disorder of eyelid	1-H02.9	2-H02.9
1	1-Disorders of lacrimal system	1-H04	2-H04
1	1-Dacryoadenitis	1-H04.0	2-H04.0
1	1-Unspecified dacryoadenitis	1-H04.00	2-H04.00
1	1-Unspecified dacryoadenitis, right lacrimal gland	1-H04.001	2-H04.001
1	1-Unspecified dacryoadenitis, left lacrimal gland	1-H04.002	2-H04.002
1	1-Unspecified dacryoadenitis, bilateral lacrimal glands	1-H04.003	2-H04.003
1	1-Unspecified dacryoadenitis, unspecified lacrimal gland	1-H04.009	2-H04.009
1	1-Acute dacryoadenitis	1-H04.01	2-H04.01
1	1-Acute dacryoadenitis, right lacrimal gland	1-H04.011	2-H04.011
1	1-Acute dacryoadenitis, left lacrimal gland	1-H04.012	2-H04.012
1	1-Acute dacryoadenitis, bilateral lacrimal glands	1-H04.013	2-H04.013
1	1-Acute dacryoadenitis, unspecified lacrimal gland	1-H04.019	2-H04.019
1	1-Chronic dacryoadenitis	1-H04.02	2-H04.02
1	1-Chronic dacryoadenitis, right lacrimal gland	1-H04.021	2-H04.021
1	1-Chronic dacryoadenitis, left lacrimal gland	1-H04.022	2-H04.022
1	1-Chronic dacryoadenitis, bilateral lacrimal gland	1-H04.023	2-H04.023
1	1-Chronic dacryoadenitis, unspecified lacrimal gland	1-H04.029	2-H04.029
1	1-Chronic enlargement of lacrimal gland	1-H04.03	2-H04.03
1	1-Chronic enlargement of right lacrimal gland	1-H04.031	2-H04.031
1	1-Chronic enlargement of left lacrimal gland	1-H04.032	2-H04.032
1	1-Chronic enlargement of bilateral lacrimal glands	1-H04.033	2-H04.033
1	1-Chronic enlargement of unspecified lacrimal gland	1-H04.039	2-H04.039
1	1-Other disorders of lacrimal gland	1-H04.1	2-H04.1
1	1-Dacryops	1-H04.11	2-H04.11
1	1-Dacryops of right lacrimal gland	1-H04.111	2-H04.111
1	1-Dacryops of left lacrimal gland	1-H04.112	2-H04.112
1	1-Dacryops of bilateral lacrimal glands	1-H04.113	2-H04.113
1	1-Dacryops of unspecified lacrimal gland	1-H04.119	2-H04.119
1	1-Dry eye syndrome	1-H04.12	2-H04.12
1	1-Dry eye syndrome of right lacrimal gland	1-H04.121	2-H04.121
1	1-Dry eye syndrome of left lacrimal gland	1-H04.122	2-H04.122
1	1-Dry eye syndrome of bilateral lacrimal glands	1-H04.123	2-H04.123
1	1-Dry eye syndrome of unspecified lacrimal gland	1-H04.129	2-H04.129
1	1-Lacrimal cyst	1-H04.13	2-H04.13
1	1-Lacrimal cyst, right lacrimal gland	1-H04.131	2-H04.131
1	1-Lacrimal cyst, left lacrimal gland	1-H04.132	2-H04.132
1	1-Lacrimal cyst, bilateral lacrimal glands	1-H04.133	2-H04.133
1	1-Lacrimal cyst, unspecified lacrimal gland	1-H04.139	2-H04.139
1	1-Primary lacrimal gland atrophy	1-H04.14	2-H04.14
1	1-Primary lacrimal gland atrophy, right lacrimal gland	1-H04.141	2-H04.141
1	1-Primary lacrimal gland atrophy, left lacrimal gland	1-H04.142	2-H04.142
1	1-Primary lacrimal gland atrophy, bilateral lacrimal glands	1-H04.143	2-H04.143
1	1-Primary lacrimal gland atrophy, unspecified lacrimal gland	1-H04.149	2-H04.149
1	1-Secondary lacrimal gland atrophy	1-H04.15	2-H04.15
1	1-Secondary lacrimal gland atrophy, right lacrimal gland	1-H04.151	2-H04.151
1	1-Secondary lacrimal gland atrophy, left lacrimal gland	1-H04.152	2-H04.152
1	1-Secondary lacrimal gland atrophy, bilateral lacrimal glands	1-H04.153	2-H04.153
1	1-Secondary lacrimal gland atrophy, unspecified lacrimal gland	1-H04.159	2-H04.159
1	1-Lacrimal gland dislocation	1-H04.16	2-H04.16
1	1-Lacrimal gland dislocation, right lacrimal gland	1-H04.161	2-H04.161
1	1-Lacrimal gland dislocation, left lacrimal gland	1-H04.162	2-H04.162
1	1-Lacrimal gland dislocation, bilateral lacrimal glands	1-H04.163	2-H04.163
1	1-Lacrimal gland dislocation, unspecified lacrimal gland	1-H04.169	2-H04.169
1	1-Other specified disorders of lacrimal gland	1-H04.19	2-H04.19
1	1-Epiphora	1-H04.2	2-H04.2
1	1-Unspecified epiphora	1-H04.20	2-H04.20
1	1-Unspecified epiphora, right side	1-H04.201	2-H04.201
1	1-Unspecified epiphora, left side	1-H04.202	2-H04.202
1	1-Unspecified epiphora, bilateral	1-H04.203	2-H04.203
1	1-Unspecified epiphora, unspecified side	1-H04.209	2-H04.209
1	1-Epiphora due to excess lacrimation	1-H04.21	2-H04.21
1	1-Epiphora due to excess lacrimation, right lacrimal gland	1-H04.211	2-H04.211
1	1-Epiphora due to excess lacrimation, left lacrimal gland	1-H04.212	2-H04.212
1	1-Epiphora due to excess lacrimation, bilateral lacrimal glands	1-H04.213	2-H04.213
1	1-Epiphora due to excess lacrimation, unspecified lacrimal gland	1-H04.219	2-H04.219
1	1-Epiphora due to insufficient drainage	1-H04.22	2-H04.22
1	1-Epiphora due to insufficient drainage, right side	1-H04.221	2-H04.221
1	1-Epiphora due to insufficient drainage, left side	1-H04.222	2-H04.222
1	1-Epiphora due to insufficient drainage, bilateral	1-H04.223	2-H04.223
1	1-Epiphora due to insufficient drainage, unspecified side	1-H04.229	2-H04.229
1	1-Acute and unspecified inflammation of lacrimal passages	1-H04.3	2-H04.3
1	1-Unspecified dacryocystitis	1-H04.30	2-H04.30
1	1-Unspecified dacryocystitis of right lacrimal passage	1-H04.301	2-H04.301
1	1-Unspecified dacryocystitis of left lacrimal passage	1-H04.302	2-H04.302
1	1-Unspecified dacryocystitis of bilateral lacrimal passages	1-H04.303	2-H04.303
1	1-Unspecified dacryocystitis of unspecified lacrimal passage	1-H04.309	2-H04.309
1	1-Phlegmonous dacryocystitis	1-H04.31	2-H04.31
1	1-Phlegmonous dacryocystitis of right lacrimal passage	1-H04.311	2-H04.311
1	1-Phlegmonous dacryocystitis of left lacrimal passage	1-H04.312	2-H04.312
1	1-Phlegmonous dacryocystitis of bilateral lacrimal passages	1-H04.313	2-H04.313
1	1-Phlegmonous dacryocystitis of unspecified lacrimal passage	1-H04.319	2-H04.319
1	1-Acute dacryocystitis	1-H04.32	2-H04.32
1	1-Acute dacryocystitis of right lacrimal passage	1-H04.321	2-H04.321
1	1-Acute dacryocystitis of left lacrimal passage	1-H04.322	2-H04.322
1	1-Acute dacryocystitis of bilateral lacrimal passages	1-H04.323	2-H04.323
1	1-Acute dacryocystitis of unspecified lacrimal passage	1-H04.329	2-H04.329
1	1-Acute lacrimal canaliculitis	1-H04.33	2-H04.33
1	1-Acute lacrimal canaliculitis of right lacrimal passage	1-H04.331	2-H04.331
1	1-Acute lacrimal canaliculitis of left lacrimal passage	1-H04.332	2-H04.332
1	1-Acute lacrimal canaliculitis of bilateral lacrimal passages	1-H04.333	2-H04.333
1	1-Acute lacrimal canaliculitis of unspecified lacrimal passage	1-H04.339	2-H04.339
1	1-Chronic inflammation of lacrimal passages	1-H04.4	2-H04.4
1	1-Chronic dacryocystitis	1-H04.41	2-H04.41
1	1-Chronic dacryocystitis of right lacrimal passage	1-H04.411	2-H04.411
1	1-Chronic dacryocystitis of left lacrimal passage	1-H04.412	2-H04.412
1	1-Chronic dacryocystitis of bilateral lacrimal passages	1-H04.413	2-H04.413
1	1-Chronic dacryocystitis of unspecified lacrimal passage	1-H04.419	2-H04.419
1	1-Chronic lacrimal canaliculitis	1-H04.42	2-H04.42
1	1-Chronic lacrimal canaliculitis of right lacrimal passage	1-H04.421	2-H04.421
1	1-Chronic lacrimal canaliculitis of left lacrimal passage	1-H04.422	2-H04.422
1	1-Chronic lacrimal canaliculitis of bilateral lacrimal passages	1-H04.423	2-H04.423
1	1-Chronic lacrimal canaliculitis of unspecified lacrimal passage	1-H04.429	2-H04.429
1	1-Chronic lacrimal mucocele	1-H04.43	2-H04.43
1	1-Chronic lacrimal mucocele of right lacrimal passage	1-H04.431	2-H04.431
1	1-Chronic lacrimal mucocele of left lacrimal passage	1-H04.432	2-H04.432
1	1-Chronic lacrimal mucocele of bilateral lacrimal passages	1-H04.433	2-H04.433
1	1-Chronic lacrimal mucocele of unspecified lacrimal passage	1-H04.439	2-H04.439
1	1-Stenosis and insufficiency of lacrimal passages	1-H04.5	2-H04.5
1	1-Dacryolith	1-H04.51	2-H04.51
1	1-Dacryolith of right lacrimal passage	1-H04.511	2-H04.511
1	1-Dacryolith of left lacrimal passage	1-H04.512	2-H04.512
1	1-Dacryolith of bilateral lacrimal passages	1-H04.513	2-H04.513
1	1-Dacryolith of unspecified lacrimal passage	1-H04.519	2-H04.519
1	1-Eversion of lacrimal punctum	1-H04.52	2-H04.52
1	1-Eversion of right lacrimal punctum	1-H04.521	2-H04.521
1	1-Eversion of left lacrimal punctum	1-H04.522	2-H04.522
1	1-Eversion of bilateral lacrimal punctum	1-H04.523	2-H04.523
1	1-Eversion of unspecified lacrimal punctum	1-H04.529	2-H04.529
1	1-Neonatal obstruction of nasolacrimal duct	1-H04.53	2-H04.53
1	1-Neonatal obstruction of right nasolacrimal duct	1-H04.531	2-H04.531
1	1-Neonatal obstruction of left nasolacrimal duct	1-H04.532	2-H04.532
1	1-Neonatal obstruction of bilateral nasolacrimal duct	1-H04.533	2-H04.533
1	1-Neonatal obstruction of unspecified nasolacrimal duct	1-H04.539	2-H04.539
1	1-Stenosis of lacrimal canaliculi	1-H04.54	2-H04.54
1	1-Stenosis of right lacrimal canaliculi	1-H04.541	2-H04.541
1	1-Stenosis of left lacrimal canaliculi	1-H04.542	2-H04.542
1	1-Stenosis of bilateral lacrimal canaliculi	1-H04.543	2-H04.543
1	1-Stenosis of unspecified lacrimal canaliculi	1-H04.549	2-H04.549
1	1-Acquired stenosis of nasolacrimal duct	1-H04.55	2-H04.55
1	1-Acquired stenosis of right nasolacrimal duct	1-H04.551	2-H04.551
1	1-Acquired stenosis of left nasolacrimal duct	1-H04.552	2-H04.552
1	1-Acquired stenosis of bilateral nasolacrimal duct	1-H04.553	2-H04.553
1	1-Acquired stenosis of unspecified nasolacrimal duct	1-H04.559	2-H04.559
1	1-Stenosis of lacrimal punctum	1-H04.56	2-H04.56
1	1-Stenosis of right lacrimal punctum	1-H04.561	2-H04.561
1	1-Stenosis of left lacrimal punctum	1-H04.562	2-H04.562
1	1-Stenosis of bilateral lacrimal punctum	1-H04.563	2-H04.563
1	1-Stenosis of unspecified lacrimal punctum	1-H04.569	2-H04.569
1	1-Stenosis of lacrimal sac	1-H04.57	2-H04.57
1	1-Stenosis of right lacrimal sac	1-H04.571	2-H04.571
1	1-Stenosis of left lacrimal sac	1-H04.572	2-H04.572
1	1-Stenosis of bilateral lacrimal sac	1-H04.573	2-H04.573
1	1-Stenosis of unspecified lacrimal sac	1-H04.579	2-H04.579
1	1-Other changes of lacrimal passages	1-H04.6	2-H04.6
1	1-Lacrimal fistula	1-H04.61	2-H04.61
1	1-Lacrimal fistula right lacrimal passage	1-H04.611	2-H04.611
1	1-Lacrimal fistula left lacrimal passage	1-H04.612	2-H04.612
1	1-Lacrimal fistula bilateral lacrimal passages	1-H04.613	2-H04.613
1	1-Lacrimal fistula unspecified lacrimal passage	1-H04.619	2-H04.619
1	1-Other changes of lacrimal passages	1-H04.69	2-H04.69
1	1-Other disorders of lacrimal system	1-H04.8	2-H04.8
1	1-Granuloma of lacrimal passages	1-H04.81	2-H04.81
1	1-Granuloma of right lacrimal passage	1-H04.811	2-H04.811
1	1-Granuloma of left lacrimal passage	1-H04.812	2-H04.812
1	1-Granuloma of bilateral lacrimal passages	1-H04.813	2-H04.813
1	1-Granuloma of unspecified lacrimal passage	1-H04.819	2-H04.819
1	1-Other disorders of lacrimal system	1-H04.89	2-H04.89
1	1-Disorder of lacrimal system, unspecified	1-H04.9	2-H04.9
1	1-Disorders of orbit	1-H05	2-H05
1	1-Acute inflammation of orbit	1-H05.0	2-H05.0
1	1-Unspecified acute inflammation of orbit	1-H05.00	2-H05.00
1	1-Cellulitis of orbit	1-H05.01	2-H05.01
1	1-Cellulitis of right orbit	1-H05.011	2-H05.011
1	1-Cellulitis of left orbit	1-H05.012	2-H05.012
1	1-Cellulitis of bilateral orbits	1-H05.013	2-H05.013
1	1-Cellulitis of unspecified orbit	1-H05.019	2-H05.019
1	1-Osteomyelitis of orbit	1-H05.02	2-H05.02
1	1-Osteomyelitis of right orbit	1-H05.021	2-H05.021
1	1-Osteomyelitis of left orbit	1-H05.022	2-H05.022
1	1-Osteomyelitis of bilateral orbits	1-H05.023	2-H05.023
1	1-Osteomyelitis of unspecified orbit	1-H05.029	2-H05.029
1	1-Periostitis of orbit	1-H05.03	2-H05.03
1	1-Periostitis of right orbit	1-H05.031	2-H05.031
1	1-Periostitis of left orbit	1-H05.032	2-H05.032
1	1-Periostitis of bilateral orbits	1-H05.033	2-H05.033
1	1-Periostitis of unspecified orbit	1-H05.039	2-H05.039
1	1-Tenonitis of orbit	1-H05.04	2-H05.04
1	1-Tenonitis of right orbit	1-H05.041	2-H05.041
1	1-Tenonitis of left orbit	1-H05.042	2-H05.042
1	1-Tenonitis of bilateral orbits	1-H05.043	2-H05.043
1	1-Tenonitis of unspecified orbit	1-H05.049	2-H05.049
1	1-Chronic inflammatory disorders of orbit	1-H05.1	2-H05.1
1	1-Unspecified chronic inflammatory disorders of orbit	1-H05.10	2-H05.10
1	1-Granuloma of orbit	1-H05.11	2-H05.11
1	1-Granuloma of right orbit	1-H05.111	2-H05.111
1	1-Granuloma of left orbit	1-H05.112	2-H05.112
1	1-Granuloma of bilateral orbits	1-H05.113	2-H05.113
1	1-Granuloma of unspecified orbit	1-H05.119	2-H05.119
1	1-Orbital myositis	1-H05.12	2-H05.12
1	1-Orbital myositis, right orbit	1-H05.121	2-H05.121
1	1-Orbital myositis, left orbit	1-H05.122	2-H05.122
1	1-Orbital myositis, bilateral	1-H05.123	2-H05.123
1	1-Orbital myositis, unspecified orbit	1-H05.129	2-H05.129
1	1-Exophthalmic conditions	1-H05.2	2-H05.2
1	1-Unspecified exophthalmos	1-H05.20	2-H05.20
1	1-Displacement (lateral) of globe	1-H05.21	2-H05.21
1	1-Displacement (lateral) of globe, right eye	1-H05.211	2-H05.211
1	1-Displacement (lateral) of globe, left eye	1-H05.212	2-H05.212
1	1-Displacement (lateral) of globe, bilateral	1-H05.213	2-H05.213
1	1-Displacement (lateral) of globe, unspecified eye	1-H05.219	2-H05.219
1	1-Edema of orbit	1-H05.22	2-H05.22
1	1-Edema of right orbit	1-H05.221	2-H05.221
1	1-Edema of left orbit	1-H05.222	2-H05.222
1	1-Edema of bilateral orbit	1-H05.223	2-H05.223
1	1-Edema of unspecified orbit	1-H05.229	2-H05.229
1	1-Hemorrhage of orbit	1-H05.23	2-H05.23
1	1-Hemorrhage of right orbit	1-H05.231	2-H05.231
1	1-Hemorrhage of left orbit	1-H05.232	2-H05.232
1	1-Hemorrhage of bilateral orbit	1-H05.233	2-H05.233
1	1-Hemorrhage of unspecified orbit	1-H05.239	2-H05.239
1	1-Constant exophthalmos	1-H05.24	2-H05.24
1	1-Constant exophthalmos, right eye	1-H05.241	2-H05.241
1	1-Constant exophthalmos, left eye	1-H05.242	2-H05.242
1	1-Constant exophthalmos, bilateral	1-H05.243	2-H05.243
1	1-Constant exophthalmos, unspecified eye	1-H05.249	2-H05.249
1	1-Intermittent exophthalmos	1-H05.25	2-H05.25
1	1-Intermittent exophthalmos, right eye	1-H05.251	2-H05.251
1	1-Intermittent exophthalmos, left eye	1-H05.252	2-H05.252
1	1-Intermittent exophthalmos, bilateral	1-H05.253	2-H05.253
1	1-Intermittent exophthalmos, unspecified eye	1-H05.259	2-H05.259
1	1-Pulsating exophthalmos	1-H05.26	2-H05.26
1	1-Pulsating exophthalmos, right eye	1-H05.261	2-H05.261
1	1-Pulsating exophthalmos, left eye	1-H05.262	2-H05.262
1	1-Pulsating exophthalmos, bilateral	1-H05.263	2-H05.263
1	1-Pulsating exophthalmos, unspecified eye	1-H05.269	2-H05.269
1	1-Deformity of orbit	1-H05.3	2-H05.3
1	1-Unspecified deformity of orbit	1-H05.30	2-H05.30
1	1-Atrophy of orbit	1-H05.31	2-H05.31
1	1-Atrophy of right orbit	1-H05.311	2-H05.311
1	1-Atrophy of left orbit	1-H05.312	2-H05.312
1	1-Atrophy of bilateral orbit	1-H05.313	2-H05.313
1	1-Atrophy of unspecified orbit	1-H05.319	2-H05.319
1	1-Deformity of orbit due to bone disease	1-H05.32	2-H05.32
1	1-Deformity of right orbit due to bone disease	1-H05.321	2-H05.321
1	1-Deformity of left orbit due to bone disease	1-H05.322	2-H05.322
1	1-Deformity of bilateral orbits due to bone disease	1-H05.323	2-H05.323
1	1-Deformity of unspecified orbit due to bone disease	1-H05.329	2-H05.329
1	1-Deformity of orbit due to trauma or surgery	1-H05.33	2-H05.33
1	1-Deformity of right orbit due to trauma or surgery	1-H05.331	2-H05.331
1	1-Deformity of left orbit due to trauma or surgery	1-H05.332	2-H05.332
1	1-Deformity of bilateral orbits due to trauma or surgery	1-H05.333	2-H05.333
1	1-Deformity of unspecified orbit due to trauma or surgery	1-H05.339	2-H05.339
1	1-Enlargement of orbit	1-H05.34	2-H05.34
1	1-Enlargement of right orbit	1-H05.341	2-H05.341
1	1-Enlargement of left orbit	1-H05.342	2-H05.342
1	1-Enlargement of bilateral orbits	1-H05.343	2-H05.343
1	1-Enlargement of unspecified orbit	1-H05.349	2-H05.349
1	1-Exostosis of orbit	1-H05.35	2-H05.35
1	1-Exostosis of right orbit	1-H05.351	2-H05.351
1	1-Exostosis of left orbit	1-H05.352	2-H05.352
1	1-Exostosis of bilateral orbits	1-H05.353	2-H05.353
1	1-Exostosis of unspecified orbit	1-H05.359	2-H05.359
1	1-Enophthalmos	1-H05.4	2-H05.4
1	1-Unspecified enophthalmos	1-H05.40	2-H05.40
1	1-Unspecified enophthalmos, right eye	1-H05.401	2-H05.401
1	1-Unspecified enophthalmos, left eye	1-H05.402	2-H05.402
1	1-Unspecified enophthalmos, bilateral	1-H05.403	2-H05.403
1	1-Unspecified enophthalmos, unspecified eye	1-H05.409	2-H05.409
1	1-Enophthalmos due to atrophy of orbital tissue	1-H05.41	2-H05.41
1	1-Enophthalmos due to atrophy of orbital tissue, right eye	1-H05.411	2-H05.411
1	1-Enophthalmos due to atrophy of orbital tissue, left eye	1-H05.412	2-H05.412
1	1-Enophthalmos due to atrophy of orbital tissue, bilateral	1-H05.413	2-H05.413
1	1-Enophthalmos due to atrophy of orbital tissue, unspecified eye	1-H05.419	2-H05.419
1	1-Enophthalmos due to trauma or surgery	1-H05.42	2-H05.42
1	1-Enophthalmos due to trauma or surgery, right eye	1-H05.421	2-H05.421
1	1-Enophthalmos due to trauma or surgery, left eye	1-H05.422	2-H05.422
1	1-Enophthalmos due to trauma or surgery, bilateral	1-H05.423	2-H05.423
1	1-Enophthalmos due to trauma or surgery, unspecified eye	1-H05.429	2-H05.429
1	1-Retained (old) foreign body following penetrating wound of orbit	1-H05.5	2-H05.5
1	1-Retained (old) foreign body following penetrating wound of unspecified orbit	1-H05.50	2-H05.50
1	1-Retained (old) foreign body following penetrating wound of right orbit	1-H05.51	2-H05.51
1	1-Retained (old) foreign body following penetrating wound of left orbit	1-H05.52	2-H05.52
1	1-Retained (old) foreign body following penetrating wound of bilateral orbits	1-H05.53	2-H05.53
1	1-Other disorders of orbit	1-H05.8	2-H05.8
1	1-Cyst of orbit	1-H05.81	2-H05.81
1	1-Cyst of right orbit	1-H05.811	2-H05.811
1	1-Cyst of left orbit	1-H05.812	2-H05.812
1	1-Cyst of bilateral orbits	1-H05.813	2-H05.813
1	1-Cyst of unspecified orbit	1-H05.819	2-H05.819
1	1-Myopathy of extraocular muscles	1-H05.82	2-H05.82
1	1-Myopathy of extraocular muscles, right orbit	1-H05.821	2-H05.821
1	1-Myopathy of extraocular muscles, left orbit	1-H05.822	2-H05.822
1	1-Myopathy of extraocular muscles, bilateral	1-H05.823	2-H05.823
1	1-Myopathy of extraocular muscles, unspecified orbit	1-H05.829	2-H05.829
1	1-Other disorders of orbit	1-H05.89	2-H05.89
1	1-Unspecified disorder of orbit	1-H05.9	2-H05.9
1	1-Disorders of conjunctiva	1-H10-H11	2-H10-H11
1	1-Conjunctivitis	1-H10	2-H10
1	1-Mucopurulent conjunctivitis	1-H10.0	2-H10.0
1	1-Acute follicular conjunctivitis	1-H10.01	2-H10.01
1	1-Acute follicular conjunctivitis, right eye	1-H10.011	2-H10.011
1	1-Acute follicular conjunctivitis, left eye	1-H10.012	2-H10.012
1	1-Acute follicular conjunctivitis, bilateral	1-H10.013	2-H10.013
1	1-Acute follicular conjunctivitis, unspecified eye	1-H10.019	2-H10.019
1	1-Other mucopurulent conjunctivitis	1-H10.02	2-H10.02
1	1-Other mucopurulent conjunctivitis, right eye	1-H10.021	2-H10.021
1	1-Other mucopurulent conjunctivitis, left eye	1-H10.022	2-H10.022
1	1-Other mucopurulent conjunctivitis, bilateral	1-H10.023	2-H10.023
1	1-Other mucopurulent conjunctivitis, unspecified eye	1-H10.029	2-H10.029
1	1-Acute atopic conjunctivitis	1-H10.1	2-H10.1
1	1-Acute atopic conjunctivitis, unspecified eye	1-H10.10	2-H10.10
1	1-Acute atopic conjunctivitis, right eye	1-H10.11	2-H10.11
1	1-Acute atopic conjunctivitis, left eye	1-H10.12	2-H10.12
1	1-Acute atopic conjunctivitis, bilateral	1-H10.13	2-H10.13
1	1-Other acute conjunctivitis	1-H10.2	2-H10.2
1	1-Acute toxic conjunctivitis	1-H10.21	2-H10.21
1	1-Acute toxic conjunctivitis, right eye	1-H10.211	2-H10.211
1	1-Acute toxic conjunctivitis, left eye	1-H10.212	2-H10.212
1	1-Acute toxic conjunctivitis, bilateral	1-H10.213	2-H10.213
1	1-Acute toxic conjunctivitis, unspecified eye	1-H10.219	2-H10.219
1	1-Pseudomembranous conjunctivitis	1-H10.22	2-H10.22
1	1-Pseudomembranous conjunctivitis, right eye	1-H10.221	2-H10.221
1	1-Pseudomembranous conjunctivitis, left eye	1-H10.222	2-H10.222
1	1-Pseudomembranous conjunctivitis, bilateral	1-H10.223	2-H10.223
1	1-Pseudomembranous conjunctivitis, unspecified eye	1-H10.229	2-H10.229
1	1-Serous conjunctivitis, except viral	1-H10.23	2-H10.23
1	1-Serous conjunctivitis, except viral, right eye	1-H10.231	2-H10.231
1	1-Serous conjunctivitis, except viral, left eye	1-H10.232	2-H10.232
1	1-Serous conjunctivitis, except viral, bilateral	1-H10.233	2-H10.233
1	1-Serous conjunctivitis, except viral, unspecified eye	1-H10.239	2-H10.239
1	1-Unspecified acute conjunctivitis	1-H10.3	2-H10.3
1	1-Unspecified acute conjunctivitis, unspecified eye	1-H10.30	2-H10.30
1	1-Unspecified acute conjunctivitis, right eye	1-H10.31	2-H10.31
1	1-Unspecified acute conjunctivitis, left eye	1-H10.32	2-H10.32
1	1-Unspecified acute conjunctivitis, bilateral	1-H10.33	2-H10.33
1	1-Chronic conjunctivitis	1-H10.4	2-H10.4
1	1-Unspecified chronic conjunctivitis	1-H10.40	2-H10.40
1	1-Unspecified chronic conjunctivitis, right eye	1-H10.401	2-H10.401
1	1-Unspecified chronic conjunctivitis, left eye	1-H10.402	2-H10.402
1	1-Unspecified chronic conjunctivitis, bilateral	1-H10.403	2-H10.403
1	1-Unspecified chronic conjunctivitis, unspecified eye	1-H10.409	2-H10.409
1	1-Chronic giant papillary conjunctivitis	1-H10.41	2-H10.41
1	1-Chronic giant papillary conjunctivitis, right eye	1-H10.411	2-H10.411
1	1-Chronic giant papillary conjunctivitis, left eye	1-H10.412	2-H10.412
1	1-Chronic giant papillary conjunctivitis, bilateral	1-H10.413	2-H10.413
1	1-Chronic giant papillary conjunctivitis, unspecified eye	1-H10.419	2-H10.419
1	1-Simple chronic conjunctivitis	1-H10.42	2-H10.42
1	1-Simple chronic conjunctivitis, right eye	1-H10.421	2-H10.421
1	1-Simple chronic conjunctivitis, left eye	1-H10.422	2-H10.422
1	1-Simple chronic conjunctivitis, bilateral	1-H10.423	2-H10.423
1	1-Simple chronic conjunctivitis, unspecified eye	1-H10.429	2-H10.429
1	1-Chronic follicular conjunctivitis	1-H10.43	2-H10.43
1	1-Chronic follicular conjunctivitis, right eye	1-H10.431	2-H10.431
1	1-Chronic follicular conjunctivitis, left eye	1-H10.432	2-H10.432
1	1-Chronic follicular conjunctivitis, bilateral	1-H10.433	2-H10.433
1	1-Chronic follicular conjunctivitis, unspecified eye	1-H10.439	2-H10.439
1	1-Vernal conjunctivitis	1-H10.44	2-H10.44
1	1-Other chronic allergic conjunctivitis	1-H10.45	2-H10.45
1	1-Blepharoconjunctivitis	1-H10.5	2-H10.5
1	1-Unspecified blepharoconjunctivitis	1-H10.50	2-H10.50
1	1-Unspecified blepharoconjunctivitis, right eye	1-H10.501	2-H10.501
1	1-Unspecified blepharoconjunctivitis, left eye	1-H10.502	2-H10.502
1	1-Unspecified blepharoconjunctivitis, bilateral	1-H10.503	2-H10.503
1	1-Unspecified blepharoconjunctivitis, unspecified eye	1-H10.509	2-H10.509
1	1-Ligneous conjunctivitis	1-H10.51	2-H10.51
1	1-Ligneous conjunctivitis, right eye	1-H10.511	2-H10.511
1	1-Ligneous conjunctivitis, left eye	1-H10.512	2-H10.512
1	1-Ligneous conjunctivitis, bilateral	1-H10.513	2-H10.513
1	1-Ligneous conjunctivitis, unspecified eye	1-H10.519	2-H10.519
1	1-Angular blepharoconjunctivitis	1-H10.52	2-H10.52
1	1-Angular blepharoconjunctivitis, right eye	1-H10.521	2-H10.521
1	1-Angular blepharoconjunctivitis, left eye	1-H10.522	2-H10.522
1	1-Angular blepharoconjunctivitis, bilateral	1-H10.523	2-H10.523
1	1-Angular blepharoconjunctivitis, unspecified eye	1-H10.529	2-H10.529
1	1-Contact blepharoconjunctivitis	1-H10.53	2-H10.53
1	1-Contact blepharoconjunctivitis, right eye	1-H10.531	2-H10.531
1	1-Contact blepharoconjunctivitis, left eye	1-H10.532	2-H10.532
1	1-Contact blepharoconjunctivitis, bilateral	1-H10.533	2-H10.533
1	1-Contact blepharoconjunctivitis, unspecified eye	1-H10.539	2-H10.539
1	1-Other conjunctivitis	1-H10.8	2-H10.8
1	1-Pingueculitis	1-H10.81	2-H10.81
1	1-Pingueculitis, right eye	1-H10.811	2-H10.811
1	1-Pingueculitis, left eye	1-H10.812	2-H10.812
1	1-Pingueculitis, bilateral	1-H10.813	2-H10.813
1	1-Pingueculitis, unspecified eye	1-H10.819	2-H10.819
1	1-Rosacea conjunctivitis	1-H10.82	2-H10.82
1	1-Rosacea conjunctivitis, right eye	1-H10.821	2-H10.821
1	1-Rosacea conjunctivitis, left eye	1-H10.822	2-H10.822
1	1-Rosacea conjunctivitis, bilateral	1-H10.823	2-H10.823
1	1-Rosacea conjunctivitis, unspecified eye	1-H10.829	2-H10.829
1	1-Other conjunctivitis	1-H10.89	2-H10.89
1	1-Unspecified conjunctivitis	1-H10.9	2-H10.9
1	1-Other disorders of conjunctiva	1-H11	2-H11
1	1-Pterygium of eye	1-H11.0	2-H11.0
1	1-Unspecified pterygium of eye	1-H11.00	2-H11.00
1	1-Unspecified pterygium of right eye	1-H11.001	2-H11.001
1	1-Unspecified pterygium of left eye	1-H11.002	2-H11.002
1	1-Unspecified pterygium of eye, bilateral	1-H11.003	2-H11.003
1	1-Unspecified pterygium of unspecified eye	1-H11.009	2-H11.009
1	1-Amyloid pterygium	1-H11.01	2-H11.01
1	1-Amyloid pterygium of right eye	1-H11.011	2-H11.011
1	1-Amyloid pterygium of left eye	1-H11.012	2-H11.012
1	1-Amyloid pterygium of eye, bilateral	1-H11.013	2-H11.013
1	1-Amyloid pterygium of unspecified eye	1-H11.019	2-H11.019
1	1-Central pterygium of eye	1-H11.02	2-H11.02
1	1-Central pterygium of right eye	1-H11.021	2-H11.021
1	1-Central pterygium of left eye	1-H11.022	2-H11.022
1	1-Central pterygium of eye, bilateral	1-H11.023	2-H11.023
1	1-Central pterygium of unspecified eye	1-H11.029	2-H11.029
1	1-Double pterygium of eye	1-H11.03	2-H11.03
1	1-Double pterygium of right eye	1-H11.031	2-H11.031
1	1-Double pterygium of left eye	1-H11.032	2-H11.032
1	1-Double pterygium of eye, bilateral	1-H11.033	2-H11.033
1	1-Double pterygium of unspecified eye	1-H11.039	2-H11.039
1	1-Peripheral pterygium of eye, stationary	1-H11.04	2-H11.04
1	1-Peripheral pterygium, stationary, right eye	1-H11.041	2-H11.041
1	1-Peripheral pterygium, stationary, left eye	1-H11.042	2-H11.042
1	1-Peripheral pterygium, stationary, bilateral	1-H11.043	2-H11.043
1	1-Peripheral pterygium, stationary, unspecified eye	1-H11.049	2-H11.049
1	1-Peripheral pterygium of eye, progressive	1-H11.05	2-H11.05
1	1-Peripheral pterygium, progressive, right eye	1-H11.051	2-H11.051
1	1-Peripheral pterygium, progressive, left eye	1-H11.052	2-H11.052
1	1-Peripheral pterygium, progressive, bilateral	1-H11.053	2-H11.053
1	1-Peripheral pterygium, progressive, unspecified eye	1-H11.059	2-H11.059
1	1-Recurrent pterygium of eye	1-H11.06	2-H11.06
1	1-Recurrent pterygium of right eye	1-H11.061	2-H11.061
1	1-Recurrent pterygium of left eye	1-H11.062	2-H11.062
1	1-Recurrent pterygium of eye, bilateral	1-H11.063	2-H11.063
1	1-Recurrent pterygium of unspecified eye	1-H11.069	2-H11.069
1	1-Conjunctival degenerations and deposits	1-H11.1	2-H11.1
1	1-Unspecified conjunctival degenerations	1-H11.10	2-H11.10
1	1-Conjunctival deposits	1-H11.11	2-H11.11
1	1-Conjunctival deposits, right eye	1-H11.111	2-H11.111
1	1-Conjunctival deposits, left eye	1-H11.112	2-H11.112
1	1-Conjunctival deposits, bilateral	1-H11.113	2-H11.113
1	1-Conjunctival deposits, unspecified eye	1-H11.119	2-H11.119
1	1-Conjunctival concretions	1-H11.12	2-H11.12
1	1-Conjunctival concretions, right eye	1-H11.121	2-H11.121
1	1-Conjunctival concretions, left eye	1-H11.122	2-H11.122
1	1-Conjunctival concretions, bilateral	1-H11.123	2-H11.123
1	1-Conjunctival concretions, unspecified eye	1-H11.129	2-H11.129
1	1-Conjunctival pigmentations	1-H11.13	2-H11.13
1	1-Conjunctival pigmentations, right eye	1-H11.131	2-H11.131
1	1-Conjunctival pigmentations, left eye	1-H11.132	2-H11.132
1	1-Conjunctival pigmentations, bilateral	1-H11.133	2-H11.133
1	1-Conjunctival pigmentations, unspecified eye	1-H11.139	2-H11.139
1	1-Conjunctival xerosis, unspecified	1-H11.14	2-H11.14
1	1-Conjunctival xerosis, unspecified, right eye	1-H11.141	2-H11.141
1	1-Conjunctival xerosis, unspecified, left eye	1-H11.142	2-H11.142
1	1-Conjunctival xerosis, unspecified, bilateral	1-H11.143	2-H11.143
1	1-Conjunctival xerosis, unspecified, unspecified eye	1-H11.149	2-H11.149
1	1-Pinguecula	1-H11.15	2-H11.15
1	1-Pinguecula, right eye	1-H11.151	2-H11.151
1	1-Pinguecula, left eye	1-H11.152	2-H11.152
1	1-Pinguecula, bilateral	1-H11.153	2-H11.153
1	1-Pinguecula, unspecified eye	1-H11.159	2-H11.159
1	1-Conjunctival scars	1-H11.2	2-H11.2
1	1-Conjunctival adhesions and strands (localized)	1-H11.21	2-H11.21
1	1-Conjunctival adhesions and strands (localized), right eye	1-H11.211	2-H11.211
1	1-Conjunctival adhesions and strands (localized), left eye	1-H11.212	2-H11.212
1	1-Conjunctival adhesions and strands (localized), bilateral	1-H11.213	2-H11.213
1	1-Conjunctival adhesions and strands (localized), unspecified eye	1-H11.219	2-H11.219
1	1-Conjunctival granuloma	1-H11.22	2-H11.22
1	1-Conjunctival granuloma, right eye	1-H11.221	2-H11.221
1	1-Conjunctival granuloma, left eye	1-H11.222	2-H11.222
1	1-Conjunctival granuloma, bilateral	1-H11.223	2-H11.223
1	1-Conjunctival granuloma, unspecified	1-H11.229	2-H11.229
1	1-Symblepharon	1-H11.23	2-H11.23
1	1-Symblepharon, right eye	1-H11.231	2-H11.231
1	1-Symblepharon, left eye	1-H11.232	2-H11.232
1	1-Symblepharon, bilateral	1-H11.233	2-H11.233
1	1-Symblepharon, unspecified eye	1-H11.239	2-H11.239
1	1-Scarring of conjunctiva	1-H11.24	2-H11.24
1	1-Scarring of conjunctiva, right eye	1-H11.241	2-H11.241
1	1-Scarring of conjunctiva, left eye	1-H11.242	2-H11.242
1	1-Scarring of conjunctiva, bilateral	1-H11.243	2-H11.243
1	1-Scarring of conjunctiva, unspecified eye	1-H11.249	2-H11.249
1	1-Conjunctival hemorrhage	1-H11.3	2-H11.3
1	1-Conjunctival hemorrhage, unspecified eye	1-H11.30	2-H11.30
1	1-Conjunctival hemorrhage, right eye	1-H11.31	2-H11.31
1	1-Conjunctival hemorrhage, left eye	1-H11.32	2-H11.32
1	1-Conjunctival hemorrhage, bilateral	1-H11.33	2-H11.33
1	1-Other conjunctival vascular disorders and cysts	1-H11.4	2-H11.4
1	1-Vascular abnormalities of conjunctiva	1-H11.41	2-H11.41
1	1-Vascular abnormalities of conjunctiva, right eye	1-H11.411	2-H11.411
1	1-Vascular abnormalities of conjunctiva, left eye	1-H11.412	2-H11.412
1	1-Vascular abnormalities of conjunctiva, bilateral	1-H11.413	2-H11.413
1	1-Vascular abnormalities of conjunctiva, unspecified eye	1-H11.419	2-H11.419
1	1-Conjunctival edema	1-H11.42	2-H11.42
1	1-Conjunctival edema, right eye	1-H11.421	2-H11.421
1	1-Conjunctival edema, left eye	1-H11.422	2-H11.422
1	1-Conjunctival edema, bilateral	1-H11.423	2-H11.423
1	1-Conjunctival edema, unspecified eye	1-H11.429	2-H11.429
1	1-Conjunctival hyperemia	1-H11.43	2-H11.43
1	1-Conjunctival hyperemia, right eye	1-H11.431	2-H11.431
1	1-Conjunctival hyperemia, left eye	1-H11.432	2-H11.432
1	1-Conjunctival hyperemia, bilateral	1-H11.433	2-H11.433
1	1-Conjunctival hyperemia, unspecified eye	1-H11.439	2-H11.439
1	1-Conjunctival cysts	1-H11.44	2-H11.44
1	1-Conjunctival cysts, right eye	1-H11.441	2-H11.441
1	1-Conjunctival cysts, left eye	1-H11.442	2-H11.442
1	1-Conjunctival cysts, bilateral	1-H11.443	2-H11.443
1	1-Conjunctival cysts, unspecified eye	1-H11.449	2-H11.449
1	1-Other specified disorders of conjunctiva	1-H11.8	2-H11.8
1	1-Pseudopterygium of conjunctiva	1-H11.81	2-H11.81
1	1-Pseudopterygium of conjunctiva, right eye	1-H11.811	2-H11.811
1	1-Pseudopterygium of conjunctiva, left eye	1-H11.812	2-H11.812
1	1-Pseudopterygium of conjunctiva, bilateral	1-H11.813	2-H11.813
1	1-Pseudopterygium of conjunctiva, unspecified eye	1-H11.819	2-H11.819
1	1-Conjunctivochalasis	1-H11.82	2-H11.82
1	1-Conjunctivochalasis, right eye	1-H11.821	2-H11.821
1	1-Conjunctivochalasis, left eye	1-H11.822	2-H11.822
1	1-Conjunctivochalasis, bilateral	1-H11.823	2-H11.823
1	1-Conjunctivochalasis, unspecified eye	1-H11.829	2-H11.829
1	1-Other specified disorders of conjunctiva	1-H11.89	2-H11.89
1	1-Unspecified disorder of conjunctiva	1-H11.9	2-H11.9
1	1-Disorders of sclera, cornea, iris and ciliary body	1-H15-H22	2-H15-H22
1	1-Disorders of sclera	1-H15	2-H15
1	1-Scleritis	1-H15.0	2-H15.0
1	1-Unspecified scleritis	1-H15.00	2-H15.00
1	1-Unspecified scleritis, right eye	1-H15.001	2-H15.001
1	1-Unspecified scleritis, left eye	1-H15.002	2-H15.002
1	1-Unspecified scleritis, bilateral	1-H15.003	2-H15.003
1	1-Unspecified scleritis, unspecified eye	1-H15.009	2-H15.009
1	1-Anterior scleritis	1-H15.01	2-H15.01
1	1-Anterior scleritis, right eye	1-H15.011	2-H15.011
1	1-Anterior scleritis, left eye	1-H15.012	2-H15.012
1	1-Anterior scleritis, bilateral	1-H15.013	2-H15.013
1	1-Anterior scleritis, unspecified eye	1-H15.019	2-H15.019
1	1-Brawny scleritis	1-H15.02	2-H15.02
1	1-Brawny scleritis, right eye	1-H15.021	2-H15.021
1	1-Brawny scleritis, left eye	1-H15.022	2-H15.022
1	1-Brawny scleritis, bilateral	1-H15.023	2-H15.023
1	1-Brawny scleritis, unspecified eye	1-H15.029	2-H15.029
1	1-Posterior scleritis	1-H15.03	2-H15.03
1	1-Posterior scleritis, right eye	1-H15.031	2-H15.031
1	1-Posterior scleritis, left eye	1-H15.032	2-H15.032
1	1-Posterior scleritis, bilateral	1-H15.033	2-H15.033
1	1-Posterior scleritis, unspecified eye	1-H15.039	2-H15.039
1	1-Scleritis with corneal involvement	1-H15.04	2-H15.04
1	1-Scleritis with corneal involvement, right eye	1-H15.041	2-H15.041
1	1-Scleritis with corneal involvement, left eye	1-H15.042	2-H15.042
1	1-Scleritis with corneal involvement, bilateral	1-H15.043	2-H15.043
1	1-Scleritis with corneal involvement, unspecified eye	1-H15.049	2-H15.049
1	1-Scleromalacia perforans	1-H15.05	2-H15.05
1	1-Scleromalacia perforans, right eye	1-H15.051	2-H15.051
1	1-Scleromalacia perforans, left eye	1-H15.052	2-H15.052
1	1-Scleromalacia perforans, bilateral	1-H15.053	2-H15.053
1	1-Scleromalacia perforans, unspecified eye	1-H15.059	2-H15.059
1	1-Other scleritis	1-H15.09	2-H15.09
1	1-Other scleritis, right eye	1-H15.091	2-H15.091
1	1-Other scleritis, left eye	1-H15.092	2-H15.092
1	1-Other scleritis, bilateral	1-H15.093	2-H15.093
1	1-Other scleritis, unspecified eye	1-H15.099	2-H15.099
1	1-Episcleritis	1-H15.1	2-H15.1
1	1-Unspecified episcleritis	1-H15.10	2-H15.10
1	1-Unspecified episcleritis, right eye	1-H15.101	2-H15.101
1	1-Unspecified episcleritis, left eye	1-H15.102	2-H15.102
1	1-Unspecified episcleritis, bilateral	1-H15.103	2-H15.103
1	1-Unspecified episcleritis, unspecified eye	1-H15.109	2-H15.109
1	1-Episcleritis periodica fugax	1-H15.11	2-H15.11
1	1-Episcleritis periodica fugax, right eye	1-H15.111	2-H15.111
1	1-Episcleritis periodica fugax, left eye	1-H15.112	2-H15.112
1	1-Episcleritis periodica fugax, bilateral	1-H15.113	2-H15.113
1	1-Episcleritis periodica fugax, unspecified eye	1-H15.119	2-H15.119
1	1-Nodular episcleritis	1-H15.12	2-H15.12
1	1-Nodular episcleritis, right eye	1-H15.121	2-H15.121
1	1-Nodular episcleritis, left eye	1-H15.122	2-H15.122
1	1-Nodular episcleritis, bilateral	1-H15.123	2-H15.123
1	1-Nodular episcleritis, unspecified eye	1-H15.129	2-H15.129
1	1-Other disorders of sclera	1-H15.8	2-H15.8
1	1-Equatorial staphyloma	1-H15.81	2-H15.81
1	1-Equatorial staphyloma, right eye	1-H15.811	2-H15.811
1	1-Equatorial staphyloma, left eye	1-H15.812	2-H15.812
1	1-Equatorial staphyloma, bilateral	1-H15.813	2-H15.813
1	1-Equatorial staphyloma, unspecified eye	1-H15.819	2-H15.819
1	1-Localized anterior staphyloma	1-H15.82	2-H15.82
1	1-Localized anterior staphyloma, right eye	1-H15.821	2-H15.821
1	1-Localized anterior staphyloma, left eye	1-H15.822	2-H15.822
1	1-Localized anterior staphyloma, bilateral	1-H15.823	2-H15.823
1	1-Localized anterior staphyloma, unspecified eye	1-H15.829	2-H15.829
1	1-Staphyloma posticum	1-H15.83	2-H15.83
1	1-Staphyloma posticum, right eye	1-H15.831	2-H15.831
1	1-Staphyloma posticum, left eye	1-H15.832	2-H15.832
1	1-Staphyloma posticum, bilateral	1-H15.833	2-H15.833
1	1-Staphyloma posticum, unspecified eye	1-H15.839	2-H15.839
1	1-Scleral ectasia	1-H15.84	2-H15.84
1	1-Scleral ectasia, right eye	1-H15.841	2-H15.841
1	1-Scleral ectasia, left eye	1-H15.842	2-H15.842
1	1-Scleral ectasia, bilateral	1-H15.843	2-H15.843
1	1-Scleral ectasia, unspecified eye	1-H15.849	2-H15.849
1	1-Ring staphyloma	1-H15.85	2-H15.85
1	1-Ring staphyloma, right eye	1-H15.851	2-H15.851
1	1-Ring staphyloma, left eye	1-H15.852	2-H15.852
1	1-Ring staphyloma, bilateral	1-H15.853	2-H15.853
1	1-Ring staphyloma, unspecified eye	1-H15.859	2-H15.859
1	1-Other disorders of sclera	1-H15.89	2-H15.89
1	1-Unspecified disorder of sclera	1-H15.9	2-H15.9
1	1-Keratitis	1-H16	2-H16
1	1-Corneal ulcer	1-H16.0	2-H16.0
1	1-Unspecified corneal ulcer	1-H16.00	2-H16.00
1	1-Unspecified corneal ulcer, right eye	1-H16.001	2-H16.001
1	1-Unspecified corneal ulcer, left eye	1-H16.002	2-H16.002
1	1-Unspecified corneal ulcer, bilateral	1-H16.003	2-H16.003
1	1-Unspecified corneal ulcer, unspecified eye	1-H16.009	2-H16.009
1	1-Central corneal ulcer	1-H16.01	2-H16.01
1	1-Central corneal ulcer, right eye	1-H16.011	2-H16.011
1	1-Central corneal ulcer, left eye	1-H16.012	2-H16.012
1	1-Central corneal ulcer, bilateral	1-H16.013	2-H16.013
1	1-Central corneal ulcer, unspecified eye	1-H16.019	2-H16.019
1	1-Ring corneal ulcer	1-H16.02	2-H16.02
1	1-Ring corneal ulcer, right eye	1-H16.021	2-H16.021
1	1-Ring corneal ulcer, left eye	1-H16.022	2-H16.022
1	1-Ring corneal ulcer, bilateral	1-H16.023	2-H16.023
1	1-Ring corneal ulcer, unspecified eye	1-H16.029	2-H16.029
1	1-Corneal ulcer with hypopyon	1-H16.03	2-H16.03
1	1-Corneal ulcer with hypopyon, right eye	1-H16.031	2-H16.031
1	1-Corneal ulcer with hypopyon, left eye	1-H16.032	2-H16.032
1	1-Corneal ulcer with hypopyon, bilateral	1-H16.033	2-H16.033
1	1-Corneal ulcer with hypopyon, unspecified eye	1-H16.039	2-H16.039
1	1-Marginal corneal ulcer	1-H16.04	2-H16.04
1	1-Marginal corneal ulcer, right eye	1-H16.041	2-H16.041
1	1-Marginal corneal ulcer, left eye	1-H16.042	2-H16.042
1	1-Marginal corneal ulcer, bilateral	1-H16.043	2-H16.043
1	1-Marginal corneal ulcer, unspecified eye	1-H16.049	2-H16.049
1	1-Mooren's corneal ulcer	1-H16.05	2-H16.05
1	1-Mooren's corneal ulcer, right eye	1-H16.051	2-H16.051
1	1-Mooren's corneal ulcer, left eye	1-H16.052	2-H16.052
1	1-Mooren's corneal ulcer, bilateral	1-H16.053	2-H16.053
1	1-Mooren's corneal ulcer, unspecified eye	1-H16.059	2-H16.059
1	1-Mycotic corneal ulcer	1-H16.06	2-H16.06
1	1-Mycotic corneal ulcer, right eye	1-H16.061	2-H16.061
1	1-Mycotic corneal ulcer, left eye	1-H16.062	2-H16.062
1	1-Mycotic corneal ulcer, bilateral	1-H16.063	2-H16.063
1	1-Mycotic corneal ulcer, unspecified eye	1-H16.069	2-H16.069
1	1-Perforated corneal ulcer	1-H16.07	2-H16.07
1	1-Perforated corneal ulcer, right eye	1-H16.071	2-H16.071
1	1-Perforated corneal ulcer, left eye	1-H16.072	2-H16.072
1	1-Perforated corneal ulcer, bilateral	1-H16.073	2-H16.073
1	1-Perforated corneal ulcer, unspecified eye	1-H16.079	2-H16.079
1	1-Other and unspecified superficial keratitis without conjunctivitis	1-H16.1	2-H16.1
1	1-Unspecified superficial keratitis	1-H16.10	2-H16.10
1	1-Unspecified superficial keratitis, right eye	1-H16.101	2-H16.101
1	1-Unspecified superficial keratitis, left eye	1-H16.102	2-H16.102
1	1-Unspecified superficial keratitis, bilateral	1-H16.103	2-H16.103
1	1-Unspecified superficial keratitis, unspecified eye	1-H16.109	2-H16.109
1	1-Macular keratitis	1-H16.11	2-H16.11
1	1-Macular keratitis, right eye	1-H16.111	2-H16.111
1	1-Macular keratitis, left eye	1-H16.112	2-H16.112
1	1-Macular keratitis, bilateral	1-H16.113	2-H16.113
1	1-Macular keratitis, unspecified eye	1-H16.119	2-H16.119
1	1-Filamentary keratitis	1-H16.12	2-H16.12
1	1-Filamentary keratitis, right eye	1-H16.121	2-H16.121
1	1-Filamentary keratitis, left eye	1-H16.122	2-H16.122
1	1-Filamentary keratitis, bilateral	1-H16.123	2-H16.123
1	1-Filamentary keratitis, unspecified eye	1-H16.129	2-H16.129
1	1-Photokeratitis	1-H16.13	2-H16.13
1	1-Photokeratitis, right eye	1-H16.131	2-H16.131
1	1-Photokeratitis, left eye	1-H16.132	2-H16.132
1	1-Photokeratitis, bilateral	1-H16.133	2-H16.133
1	1-Photokeratitis, unspecified eye	1-H16.139	2-H16.139
1	1-Punctate keratitis	1-H16.14	2-H16.14
1	1-Punctate keratitis, right eye	1-H16.141	2-H16.141
1	1-Punctate keratitis, left eye	1-H16.142	2-H16.142
1	1-Punctate keratitis, bilateral	1-H16.143	2-H16.143
1	1-Punctate keratitis, unspecified eye	1-H16.149	2-H16.149
1	1-Keratoconjunctivitis	1-H16.2	2-H16.2
1	1-Unspecified keratoconjunctivitis	1-H16.20	2-H16.20
1	1-Unspecified keratoconjunctivitis, right eye	1-H16.201	2-H16.201
1	1-Unspecified keratoconjunctivitis, left eye	1-H16.202	2-H16.202
1	1-Unspecified keratoconjunctivitis, bilateral	1-H16.203	2-H16.203
1	1-Unspecified keratoconjunctivitis, unspecified eye	1-H16.209	2-H16.209
1	1-Exposure keratoconjunctivitis	1-H16.21	2-H16.21
1	1-Exposure keratoconjunctivitis, right eye	1-H16.211	2-H16.211
1	1-Exposure keratoconjunctivitis, left eye	1-H16.212	2-H16.212
1	1-Exposure keratoconjunctivitis, bilateral	1-H16.213	2-H16.213
1	1-Exposure keratoconjunctivitis, unspecified eye	1-H16.219	2-H16.219
1	1-Keratoconjunctivitis sicca, not specified as Sjögren's	1-H16.22	2-H16.22
1	1-Keratoconjunctivitis sicca, not specified as Sjögren's, right eye	1-H16.221	2-H16.221
1	1-Keratoconjunctivitis sicca, not specified as Sjögren's, left eye	1-H16.222	2-H16.222
1	1-Keratoconjunctivitis sicca, not specified as Sjögren's, bilateral	1-H16.223	2-H16.223
1	1-Keratoconjunctivitis sicca, not specified as Sjögren's, unspecified eye	1-H16.229	2-H16.229
1	1-Neurotrophic keratoconjunctivitis	1-H16.23	2-H16.23
1	1-Neurotrophic keratoconjunctivitis, right eye	1-H16.231	2-H16.231
1	1-Neurotrophic keratoconjunctivitis, left eye	1-H16.232	2-H16.232
1	1-Neurotrophic keratoconjunctivitis, bilateral	1-H16.233	2-H16.233
1	1-Neurotrophic keratoconjunctivitis, unspecified eye	1-H16.239	2-H16.239
1	1-Ophthalmia nodosa	1-H16.24	2-H16.24
1	1-Ophthalmia nodosa, right eye	1-H16.241	2-H16.241
1	1-Ophthalmia nodosa, left eye	1-H16.242	2-H16.242
1	1-Ophthalmia nodosa, bilateral	1-H16.243	2-H16.243
1	1-Ophthalmia nodosa, unspecified eye	1-H16.249	2-H16.249
1	1-Phlyctenular keratoconjunctivitis	1-H16.25	2-H16.25
1	1-Phlyctenular keratoconjunctivitis, right eye	1-H16.251	2-H16.251
1	1-Phlyctenular keratoconjunctivitis, left eye	1-H16.252	2-H16.252
1	1-Phlyctenular keratoconjunctivitis, bilateral	1-H16.253	2-H16.253
1	1-Phlyctenular keratoconjunctivitis, unspecified eye	1-H16.259	2-H16.259
1	1-Vernal keratoconjunctivitis, with limbar and corneal involvement	1-H16.26	2-H16.26
1	1-Vernal keratoconjunctivitis, with limbar and corneal involvement, right eye	1-H16.261	2-H16.261
1	1-Vernal keratoconjunctivitis, with limbar and corneal involvement, left eye	1-H16.262	2-H16.262
1	1-Vernal keratoconjunctivitis, with limbar and corneal involvement, bilateral	1-H16.263	2-H16.263
1	1-Vernal keratoconjunctivitis, with limbar and corneal involvement, unspecified eye	1-H16.269	2-H16.269
1	1-Other keratoconjunctivitis	1-H16.29	2-H16.29
1	1-Other keratoconjunctivitis, right eye	1-H16.291	2-H16.291
1	1-Other keratoconjunctivitis, left eye	1-H16.292	2-H16.292
1	1-Other keratoconjunctivitis, bilateral	1-H16.293	2-H16.293
1	1-Other keratoconjunctivitis, unspecified eye	1-H16.299	2-H16.299
1	1-Interstitial and deep keratitis	1-H16.3	2-H16.3
1	1-Unspecified interstitial keratitis	1-H16.30	2-H16.30
1	1-Unspecified interstitial keratitis, right eye	1-H16.301	2-H16.301
1	1-Unspecified interstitial keratitis, left eye	1-H16.302	2-H16.302
1	1-Unspecified interstitial keratitis, bilateral	1-H16.303	2-H16.303
1	1-Unspecified interstitial keratitis, unspecified eye	1-H16.309	2-H16.309
1	1-Corneal abscess	1-H16.31	2-H16.31
1	1-Corneal abscess, right eye	1-H16.311	2-H16.311
1	1-Corneal abscess, left eye	1-H16.312	2-H16.312
1	1-Corneal abscess, bilateral	1-H16.313	2-H16.313
1	1-Corneal abscess, unspecified eye	1-H16.319	2-H16.319
1	1-Diffuse interstitial keratitis	1-H16.32	2-H16.32
1	1-Diffuse interstitial keratitis, right eye	1-H16.321	2-H16.321
1	1-Diffuse interstitial keratitis, left eye	1-H16.322	2-H16.322
1	1-Diffuse interstitial keratitis, bilateral	1-H16.323	2-H16.323
1	1-Diffuse interstitial keratitis, unspecified eye	1-H16.329	2-H16.329
1	1-Sclerosing keratitis	1-H16.33	2-H16.33
1	1-Sclerosing keratitis, right eye	1-H16.331	2-H16.331
1	1-Sclerosing keratitis, left eye	1-H16.332	2-H16.332
1	1-Sclerosing keratitis, bilateral	1-H16.333	2-H16.333
1	1-Sclerosing keratitis, unspecified eye	1-H16.339	2-H16.339
1	1-Other interstitial and deep keratitis	1-H16.39	2-H16.39
1	1-Other interstitial and deep keratitis, right eye	1-H16.391	2-H16.391
1	1-Other interstitial and deep keratitis, left eye	1-H16.392	2-H16.392
1	1-Other interstitial and deep keratitis, bilateral	1-H16.393	2-H16.393
1	1-Other interstitial and deep keratitis, unspecified eye	1-H16.399	2-H16.399
1	1-Corneal neovascularization	1-H16.4	2-H16.4
1	1-Unspecified corneal neovascularization	1-H16.40	2-H16.40
1	1-Unspecified corneal neovascularization, right eye	1-H16.401	2-H16.401
1	1-Unspecified corneal neovascularization, left eye	1-H16.402	2-H16.402
1	1-Unspecified corneal neovascularization, bilateral	1-H16.403	2-H16.403
1	1-Unspecified corneal neovascularization, unspecified eye	1-H16.409	2-H16.409
1	1-Ghost vessels (corneal)	1-H16.41	2-H16.41
1	1-Ghost vessels (corneal), right eye	1-H16.411	2-H16.411
1	1-Ghost vessels (corneal), left eye	1-H16.412	2-H16.412
1	1-Ghost vessels (corneal), bilateral	1-H16.413	2-H16.413
1	1-Ghost vessels (corneal), unspecified eye	1-H16.419	2-H16.419
1	1-Pannus (corneal)	1-H16.42	2-H16.42
1	1-Pannus (corneal), right eye	1-H16.421	2-H16.421
1	1-Pannus (corneal), left eye	1-H16.422	2-H16.422
1	1-Pannus (corneal), bilateral	1-H16.423	2-H16.423
1	1-Pannus (corneal), unspecified eye	1-H16.429	2-H16.429
1	1-Localized vascularization of cornea	1-H16.43	2-H16.43
1	1-Localized vascularization of cornea, right eye	1-H16.431	2-H16.431
1	1-Localized vascularization of cornea, left eye	1-H16.432	2-H16.432
1	1-Localized vascularization of cornea, bilateral	1-H16.433	2-H16.433
1	1-Localized vascularization of cornea, unspecified eye	1-H16.439	2-H16.439
1	1-Deep vascularization of cornea	1-H16.44	2-H16.44
1	1-Deep vascularization of cornea, right eye	1-H16.441	2-H16.441
1	1-Deep vascularization of cornea, left eye	1-H16.442	2-H16.442
1	1-Deep vascularization of cornea, bilateral	1-H16.443	2-H16.443
1	1-Deep vascularization of cornea, unspecified eye	1-H16.449	2-H16.449
1	1-Other keratitis	1-H16.8	2-H16.8
1	1-Unspecified keratitis	1-H16.9	2-H16.9
1	1-Corneal scars and opacities	1-H17	2-H17
1	1-Adherent leukoma	1-H17.0	2-H17.0
1	1-Adherent leukoma, unspecified eye	1-H17.00	2-H17.00
1	1-Adherent leukoma, right eye	1-H17.01	2-H17.01
1	1-Adherent leukoma, left eye	1-H17.02	2-H17.02
1	1-Adherent leukoma, bilateral	1-H17.03	2-H17.03
1	1-Central corneal opacity	1-H17.1	2-H17.1
1	1-Central corneal opacity, unspecified eye	1-H17.10	2-H17.10
1	1-Central corneal opacity, right eye	1-H17.11	2-H17.11
1	1-Central corneal opacity, left eye	1-H17.12	2-H17.12
1	1-Central corneal opacity, bilateral	1-H17.13	2-H17.13
1	1-Other corneal scars and opacities	1-H17.8	2-H17.8
1	1-Minor opacity of cornea	1-H17.81	2-H17.81
1	1-Minor opacity of cornea, right eye	1-H17.811	2-H17.811
1	1-Minor opacity of cornea, left eye	1-H17.812	2-H17.812
1	1-Minor opacity of cornea, bilateral	1-H17.813	2-H17.813
1	1-Minor opacity of cornea, unspecified eye	1-H17.819	2-H17.819
1	1-Peripheral opacity of cornea	1-H17.82	2-H17.82
1	1-Peripheral opacity of cornea, right eye	1-H17.821	2-H17.821
1	1-Peripheral opacity of cornea, left eye	1-H17.822	2-H17.822
1	1-Peripheral opacity of cornea, bilateral	1-H17.823	2-H17.823
1	1-Peripheral opacity of cornea, unspecified eye	1-H17.829	2-H17.829
1	1-Other corneal scars and opacities	1-H17.89	2-H17.89
1	1-Unspecified corneal scar and opacity	1-H17.9	2-H17.9
1	1-Other disorders of cornea	1-H18	2-H18
1	1-Corneal pigmentations and deposits	1-H18.0	2-H18.0
1	1-Unspecified corneal deposit	1-H18.00	2-H18.00
1	1-Unspecified corneal deposit, right eye	1-H18.001	2-H18.001
1	1-Unspecified corneal deposit, left eye	1-H18.002	2-H18.002
1	1-Unspecified corneal deposit, bilateral	1-H18.003	2-H18.003
1	1-Unspecified corneal deposit, unspecified eye	1-H18.009	2-H18.009
1	1-Anterior corneal pigmentations	1-H18.01	2-H18.01
1	1-Anterior corneal pigmentations, right eye	1-H18.011	2-H18.011
1	1-Anterior corneal pigmentations, left eye	1-H18.012	2-H18.012
1	1-Anterior corneal pigmentations, bilateral	1-H18.013	2-H18.013
1	1-Anterior corneal pigmentations, unspecified eye	1-H18.019	2-H18.019
1	1-Argentous corneal deposits	1-H18.02	2-H18.02
1	1-Argentous corneal deposits, right eye	1-H18.021	2-H18.021
1	1-Argentous corneal deposits, left eye	1-H18.022	2-H18.022
1	1-Argentous corneal deposits, bilateral	1-H18.023	2-H18.023
1	1-Argentous corneal deposits, unspecified eye	1-H18.029	2-H18.029
1	1-Corneal deposits in metabolic disorders	1-H18.03	2-H18.03
1	1-Corneal deposits in metabolic disorders, right eye	1-H18.031	2-H18.031
1	1-Corneal deposits in metabolic disorders, left eye	1-H18.032	2-H18.032
1	1-Corneal deposits in metabolic disorders, bilateral	1-H18.033	2-H18.033
1	1-Corneal deposits in metabolic disorders, unspecified eye	1-H18.039	2-H18.039
1	1-Kayser-Fleischer ring	1-H18.04	2-H18.04
1	1-Kayser-Fleischer ring, right eye	1-H18.041	2-H18.041
1	1-Kayser-Fleischer ring, left eye	1-H18.042	2-H18.042
1	1-Kayser-Fleischer ring, bilateral	1-H18.043	2-H18.043
1	1-Kayser-Fleischer ring, unspecified eye	1-H18.049	2-H18.049
1	1-Posterior corneal pigmentations	1-H18.05	2-H18.05
1	1-Posterior corneal pigmentations, right eye	1-H18.051	2-H18.051
1	1-Posterior corneal pigmentations, left eye	1-H18.052	2-H18.052
1	1-Posterior corneal pigmentations, bilateral	1-H18.053	2-H18.053
1	1-Posterior corneal pigmentations, unspecified eye	1-H18.059	2-H18.059
1	1-Stromal corneal pigmentations	1-H18.06	2-H18.06
1	1-Stromal corneal pigmentations, right eye	1-H18.061	2-H18.061
1	1-Stromal corneal pigmentations, left eye	1-H18.062	2-H18.062
1	1-Stromal corneal pigmentations, bilateral	1-H18.063	2-H18.063
1	1-Stromal corneal pigmentations, unspecified eye	1-H18.069	2-H18.069
1	1-Bullous keratopathy	1-H18.1	2-H18.1
1	1-Bullous keratopathy, unspecified eye	1-H18.10	2-H18.10
1	1-Bullous keratopathy, right eye	1-H18.11	2-H18.11
1	1-Bullous keratopathy, left eye	1-H18.12	2-H18.12
1	1-Bullous keratopathy, bilateral	1-H18.13	2-H18.13
1	1-Other and unspecified corneal edema	1-H18.2	2-H18.2
1	1-Unspecified corneal edema	1-H18.20	2-H18.20
1	1-Corneal edema secondary to contact lens	1-H18.21	2-H18.21
1	1-Corneal edema secondary to contact lens, right eye	1-H18.211	2-H18.211
1	1-Corneal edema secondary to contact lens, left eye	1-H18.212	2-H18.212
1	1-Corneal edema secondary to contact lens, bilateral	1-H18.213	2-H18.213
1	1-Corneal edema secondary to contact lens, unspecified eye	1-H18.219	2-H18.219
1	1-Idiopathic corneal edema	1-H18.22	2-H18.22
1	1-Idiopathic corneal edema, right eye	1-H18.221	2-H18.221
1	1-Idiopathic corneal edema, left eye	1-H18.222	2-H18.222
1	1-Idiopathic corneal edema, bilateral	1-H18.223	2-H18.223
1	1-Idiopathic corneal edema, unspecified eye	1-H18.229	2-H18.229
1	1-Secondary corneal edema	1-H18.23	2-H18.23
1	1-Secondary corneal edema, right eye	1-H18.231	2-H18.231
1	1-Secondary corneal edema, left eye	1-H18.232	2-H18.232
1	1-Secondary corneal edema, bilateral	1-H18.233	2-H18.233
1	1-Secondary corneal edema, unspecified eye	1-H18.239	2-H18.239
1	1-Changes of corneal membranes	1-H18.3	2-H18.3
1	1-Unspecified corneal membrane change	1-H18.30	2-H18.30
1	1-Folds and rupture in Bowman's membrane	1-H18.31	2-H18.31
1	1-Folds and rupture in Bowman's membrane, right eye	1-H18.311	2-H18.311
1	1-Folds and rupture in Bowman's membrane, left eye	1-H18.312	2-H18.312
1	1-Folds and rupture in Bowman's membrane, bilateral	1-H18.313	2-H18.313
1	1-Folds and rupture in Bowman's membrane, unspecified eye	1-H18.319	2-H18.319
1	1-Folds in Descemet's membrane	1-H18.32	2-H18.32
1	1-Folds in Descemet's membrane, right eye	1-H18.321	2-H18.321
1	1-Folds in Descemet's membrane, left eye	1-H18.322	2-H18.322
1	1-Folds in Descemet's membrane, bilateral	1-H18.323	2-H18.323
1	1-Folds in Descemet's membrane, unspecified eye	1-H18.329	2-H18.329
1	1-Rupture in Descemet's membrane	1-H18.33	2-H18.33
1	1-Rupture in Descemet's membrane, right eye	1-H18.331	2-H18.331
1	1-Rupture in Descemet's membrane, left eye	1-H18.332	2-H18.332
1	1-Rupture in Descemet's membrane, bilateral	1-H18.333	2-H18.333
1	1-Rupture in Descemet's membrane, unspecified eye	1-H18.339	2-H18.339
1	1-Corneal degeneration	1-H18.4	2-H18.4
1	1-Unspecified corneal degeneration	1-H18.40	2-H18.40
1	1-Arcus senilis	1-H18.41	2-H18.41
1	1-Arcus senilis, right eye	1-H18.411	2-H18.411
1	1-Arcus senilis, left eye	1-H18.412	2-H18.412
1	1-Arcus senilis, bilateral	1-H18.413	2-H18.413
1	1-Arcus senilis, unspecified eye	1-H18.419	2-H18.419
1	1-Band keratopathy	1-H18.42	2-H18.42
1	1-Band keratopathy, right eye	1-H18.421	2-H18.421
1	1-Band keratopathy, left eye	1-H18.422	2-H18.422
1	1-Band keratopathy, bilateral	1-H18.423	2-H18.423
1	1-Band keratopathy, unspecified eye	1-H18.429	2-H18.429
1	1-Other calcerous corneal degeneration	1-H18.43	2-H18.43
1	1-Keratomalacia	1-H18.44	2-H18.44
1	1-Keratomalacia, right eye	1-H18.441	2-H18.441
1	1-Keratomalacia, left eye	1-H18.442	2-H18.442
1	1-Keratomalacia, bilateral	1-H18.443	2-H18.443
1	1-Keratomalacia, unspecified eye	1-H18.449	2-H18.449
1	1-Nodular corneal degeneration	1-H18.45	2-H18.45
1	1-Nodular corneal degeneration, right eye	1-H18.451	2-H18.451
1	1-Nodular corneal degeneration, left eye	1-H18.452	2-H18.452
1	1-Nodular corneal degeneration, bilateral	1-H18.453	2-H18.453
1	1-Nodular corneal degeneration, unspecified eye	1-H18.459	2-H18.459
1	1-Peripheral corneal degeneration	1-H18.46	2-H18.46
1	1-Peripheral corneal degeneration, right eye	1-H18.461	2-H18.461
1	1-Peripheral corneal degeneration, left eye	1-H18.462	2-H18.462
1	1-Peripheral corneal degeneration, bilateral	1-H18.463	2-H18.463
1	1-Peripheral corneal degeneration, unspecified eye	1-H18.469	2-H18.469
1	1-Other corneal degeneration	1-H18.49	2-H18.49
1	1-Hereditary corneal dystrophies	1-H18.5	2-H18.5
1	1-Unspecified hereditary corneal dystrophies	1-H18.50	2-H18.50
1	1-Unspecified hereditary corneal dystrophies, right eye	1-H18.501	2-H18.501
1	1-Unspecified hereditary corneal dystrophies, left eye	1-H18.502	2-H18.502
1	1-Unspecified hereditary corneal dystrophies, bilateral	1-H18.503	2-H18.503
1	1-Unspecified hereditary corneal dystrophies, unspecified eye	1-H18.509	2-H18.509
1	1-Endothelial corneal dystrophy	1-H18.51	2-H18.51
1	1-Endothelial corneal dystrophy, right eye	1-H18.511	2-H18.511
1	1-Endothelial corneal dystrophy, left eye	1-H18.512	2-H18.512
1	1-Endothelial corneal dystrophy, bilateral	1-H18.513	2-H18.513
1	1-Endothelial corneal dystrophy, unspecified eye	1-H18.519	2-H18.519
1	1-Epithelial (juvenile) corneal dystrophy	1-H18.52	2-H18.52
1	1-Epithelial (juvenile) corneal dystrophy, right eye	1-H18.521	2-H18.521
1	1-Epithelial (juvenile) corneal dystrophy, left eye	1-H18.522	2-H18.522
1	1-Epithelial (juvenile) corneal dystrophy, bilateral	1-H18.523	2-H18.523
1	1-Epithelial (juvenile) corneal dystrophy, unspecified eye	1-H18.529	2-H18.529
1	1-Granular corneal dystrophy	1-H18.53	2-H18.53
1	1-Granular corneal dystrophy, right eye	1-H18.531	2-H18.531
1	1-Granular corneal dystrophy, left eye	1-H18.532	2-H18.532
1	1-Granular corneal dystrophy, bilateral	1-H18.533	2-H18.533
1	1-Granular corneal dystrophy, unspecified eye	1-H18.539	2-H18.539
1	1-Lattice corneal dystrophy	1-H18.54	2-H18.54
1	1-Lattice corneal dystrophy, right eye	1-H18.541	2-H18.541
1	1-Lattice corneal dystrophy, left eye	1-H18.542	2-H18.542
1	1-Lattice corneal dystrophy, bilateral	1-H18.543	2-H18.543
1	1-Lattice corneal dystrophy, unspecified eye	1-H18.549	2-H18.549
1	1-Macular corneal dystrophy	1-H18.55	2-H18.55
1	1-Macular corneal dystrophy, right eye	1-H18.551	2-H18.551
1	1-Macular corneal dystrophy, left eye	1-H18.552	2-H18.552
1	1-Macular corneal dystrophy, bilateral	1-H18.553	2-H18.553
1	1-Macular corneal dystrophy, unspecified eye	1-H18.559	2-H18.559
1	1-Other hereditary corneal dystrophies	1-H18.59	2-H18.59
1	1-Other hereditary corneal dystrophies, right eye	1-H18.591	2-H18.591
1	1-Other hereditary corneal dystrophies, left eye	1-H18.592	2-H18.592
1	1-Other hereditary corneal dystrophies, bilateral	1-H18.593	2-H18.593
1	1-Other hereditary corneal dystrophies, unspecified eye	1-H18.599	2-H18.599
1	1-Keratoconus	1-H18.6	2-H18.6
1	1-Keratoconus, unspecified	1-H18.60	2-H18.60
1	1-Keratoconus, unspecified, right eye	1-H18.601	2-H18.601
1	1-Keratoconus, unspecified, left eye	1-H18.602	2-H18.602
1	1-Keratoconus, unspecified, bilateral	1-H18.603	2-H18.603
1	1-Keratoconus, unspecified, unspecified eye	1-H18.609	2-H18.609
1	1-Keratoconus, stable	1-H18.61	2-H18.61
1	1-Keratoconus, stable, right eye	1-H18.611	2-H18.611
1	1-Keratoconus, stable, left eye	1-H18.612	2-H18.612
1	1-Keratoconus, stable, bilateral	1-H18.613	2-H18.613
1	1-Keratoconus, stable, unspecified eye	1-H18.619	2-H18.619
1	1-Keratoconus, unstable	1-H18.62	2-H18.62
1	1-Keratoconus, unstable, right eye	1-H18.621	2-H18.621
1	1-Keratoconus, unstable, left eye	1-H18.622	2-H18.622
1	1-Keratoconus, unstable, bilateral	1-H18.623	2-H18.623
1	1-Keratoconus, unstable, unspecified eye	1-H18.629	2-H18.629
1	1-Other and unspecified corneal deformities	1-H18.7	2-H18.7
1	1-Unspecified corneal deformity	1-H18.70	2-H18.70
1	1-Corneal ectasia	1-H18.71	2-H18.71
1	1-Corneal ectasia, right eye	1-H18.711	2-H18.711
1	1-Corneal ectasia, left eye	1-H18.712	2-H18.712
1	1-Corneal ectasia, bilateral	1-H18.713	2-H18.713
1	1-Corneal ectasia, unspecified eye	1-H18.719	2-H18.719
1	1-Corneal staphyloma	1-H18.72	2-H18.72
1	1-Corneal staphyloma, right eye	1-H18.721	2-H18.721
1	1-Corneal staphyloma, left eye	1-H18.722	2-H18.722
1	1-Corneal staphyloma, bilateral	1-H18.723	2-H18.723
1	1-Corneal staphyloma, unspecified eye	1-H18.729	2-H18.729
1	1-Descemetocele	1-H18.73	2-H18.73
1	1-Descemetocele, right eye	1-H18.731	2-H18.731
1	1-Descemetocele, left eye	1-H18.732	2-H18.732
1	1-Descemetocele, bilateral	1-H18.733	2-H18.733
1	1-Descemetocele, unspecified eye	1-H18.739	2-H18.739
1	1-Other corneal deformities	1-H18.79	2-H18.79
1	1-Other corneal deformities, right eye	1-H18.791	2-H18.791
1	1-Other corneal deformities, left eye	1-H18.792	2-H18.792
1	1-Other corneal deformities, bilateral	1-H18.793	2-H18.793
1	1-Other corneal deformities, unspecified eye	1-H18.799	2-H18.799
1	1-Other specified disorders of cornea	1-H18.8	2-H18.8
1	1-Anesthesia and hypoesthesia of cornea	1-H18.81	2-H18.81
1	1-Anesthesia and hypoesthesia of cornea, right eye	1-H18.811	2-H18.811
1	1-Anesthesia and hypoesthesia of cornea, left eye	1-H18.812	2-H18.812
1	1-Anesthesia and hypoesthesia of cornea, bilateral	1-H18.813	2-H18.813
1	1-Anesthesia and hypoesthesia of cornea, unspecified eye	1-H18.819	2-H18.819
1	1-Corneal disorder due to contact lens	1-H18.82	2-H18.82
1	1-Corneal disorder due to contact lens, right eye	1-H18.821	2-H18.821
1	1-Corneal disorder due to contact lens, left eye	1-H18.822	2-H18.822
1	1-Corneal disorder due to contact lens, bilateral	1-H18.823	2-H18.823
1	1-Corneal disorder due to contact lens, unspecified eye	1-H18.829	2-H18.829
1	1-Recurrent erosion of cornea	1-H18.83	2-H18.83
1	1-Recurrent erosion of cornea, right eye	1-H18.831	2-H18.831
1	1-Recurrent erosion of cornea, left eye	1-H18.832	2-H18.832
1	1-Recurrent erosion of cornea, bilateral	1-H18.833	2-H18.833
1	1-Recurrent erosion of cornea, unspecified eye	1-H18.839	2-H18.839
1	1-Other specified disorders of cornea	1-H18.89	2-H18.89
1	1-Other specified disorders of cornea, right eye	1-H18.891	2-H18.891
1	1-Other specified disorders of cornea, left eye	1-H18.892	2-H18.892
1	1-Other specified disorders of cornea, bilateral	1-H18.893	2-H18.893
1	1-Other specified disorders of cornea, unspecified eye	1-H18.899	2-H18.899
1	1-Unspecified disorder of cornea	1-H18.9	2-H18.9
1	1-Iridocyclitis	1-H20	2-H20
1	1-Acute and subacute iridocyclitis	1-H20.0	2-H20.0
1	1-Unspecified acute and subacute iridocyclitis	1-H20.00	2-H20.00
1	1-Primary iridocyclitis	1-H20.01	2-H20.01
1	1-Primary iridocyclitis, right eye	1-H20.011	2-H20.011
1	1-Primary iridocyclitis, left eye	1-H20.012	2-H20.012
1	1-Primary iridocyclitis, bilateral	1-H20.013	2-H20.013
1	1-Primary iridocyclitis, unspecified eye	1-H20.019	2-H20.019
1	1-Recurrent acute iridocyclitis	1-H20.02	2-H20.02
1	1-Recurrent acute iridocyclitis, right eye	1-H20.021	2-H20.021
1	1-Recurrent acute iridocyclitis, left eye	1-H20.022	2-H20.022
1	1-Recurrent acute iridocyclitis, bilateral	1-H20.023	2-H20.023
1	1-Recurrent acute iridocyclitis, unspecified eye	1-H20.029	2-H20.029
1	1-Secondary infectious iridocyclitis	1-H20.03	2-H20.03
1	1-Secondary infectious iridocyclitis, right eye	1-H20.031	2-H20.031
1	1-Secondary infectious iridocyclitis, left eye	1-H20.032	2-H20.032
1	1-Secondary infectious iridocyclitis, bilateral	1-H20.033	2-H20.033
1	1-Secondary infectious iridocyclitis, unspecified eye	1-H20.039	2-H20.039
1	1-Secondary noninfectious iridocyclitis	1-H20.04	2-H20.04
1	1-Secondary noninfectious iridocyclitis, right eye	1-H20.041	2-H20.041
1	1-Secondary noninfectious iridocyclitis, left eye	1-H20.042	2-H20.042
1	1-Secondary noninfectious iridocyclitis, bilateral	1-H20.043	2-H20.043
1	1-Secondary noninfectious iridocyclitis, unspecified eye	1-H20.049	2-H20.049
1	1-Hypopyon	1-H20.05	2-H20.05
1	1-Hypopyon, right eye	1-H20.051	2-H20.051
1	1-Hypopyon, left eye	1-H20.052	2-H20.052
1	1-Hypopyon, bilateral	1-H20.053	2-H20.053
1	1-Hypopyon, unspecified eye	1-H20.059	2-H20.059
1	1-Chronic iridocyclitis	1-H20.1	2-H20.1
1	1-Chronic iridocyclitis, unspecified eye	1-H20.10	2-H20.10
1	1-Chronic iridocyclitis, right eye	1-H20.11	2-H20.11
1	1-Chronic iridocyclitis, left eye	1-H20.12	2-H20.12
1	1-Chronic iridocyclitis, bilateral	1-H20.13	2-H20.13
1	1-Lens-induced iridocyclitis	1-H20.2	2-H20.2
1	1-Lens-induced iridocyclitis, unspecified eye	1-H20.20	2-H20.20
1	1-Lens-induced iridocyclitis, right eye	1-H20.21	2-H20.21
1	1-Lens-induced iridocyclitis, left eye	1-H20.22	2-H20.22
1	1-Lens-induced iridocyclitis, bilateral	1-H20.23	2-H20.23
1	1-Other iridocyclitis	1-H20.8	2-H20.8
1	1-Fuchs' heterochromic cyclitis	1-H20.81	2-H20.81
1	1-Fuchs' heterochromic cyclitis, right eye	1-H20.811	2-H20.811
1	1-Fuchs' heterochromic cyclitis, left eye	1-H20.812	2-H20.812
1	1-Fuchs' heterochromic cyclitis, bilateral	1-H20.813	2-H20.813
1	1-Fuchs' heterochromic cyclitis, unspecified eye	1-H20.819	2-H20.819
1	1-Vogt-Koyanagi syndrome	1-H20.82	2-H20.82
1	1-Vogt-Koyanagi syndrome, right eye	1-H20.821	2-H20.821
1	1-Vogt-Koyanagi syndrome, left eye	1-H20.822	2-H20.822
1	1-Vogt-Koyanagi syndrome, bilateral	1-H20.823	2-H20.823
1	1-Vogt-Koyanagi syndrome, unspecified eye	1-H20.829	2-H20.829
1	1-Unspecified iridocyclitis	1-H20.9	2-H20.9
1	1-Other disorders of iris and ciliary body	1-H21	2-H21
1	1-Hyphema	1-H21.0	2-H21.0
1	1-Hyphema, unspecified eye	1-H21.00	2-H21.00
1	1-Hyphema, right eye	1-H21.01	2-H21.01
1	1-Hyphema, left eye	1-H21.02	2-H21.02
1	1-Hyphema, bilateral	1-H21.03	2-H21.03
1	1-Other vascular disorders of iris and ciliary body	1-H21.1	2-H21.1
1	1-Other vascular disorders of iris and ciliary body	1-H21.1X	2-H21.1X
1	1-Other vascular disorders of iris and ciliary body, right eye	1-H21.1X1	2-H21.1X1
1	1-Other vascular disorders of iris and ciliary body, left eye	1-H21.1X2	2-H21.1X2
1	1-Other vascular disorders of iris and ciliary body, bilateral	1-H21.1X3	2-H21.1X3
1	1-Other vascular disorders of iris and ciliary body, unspecified eye	1-H21.1X9	2-H21.1X9
1	1-Degeneration of iris and ciliary body	1-H21.2	2-H21.2
1	1-Degeneration of chamber angle	1-H21.21	2-H21.21
1	1-Degeneration of chamber angle, right eye	1-H21.211	2-H21.211
1	1-Degeneration of chamber angle, left eye	1-H21.212	2-H21.212
1	1-Degeneration of chamber angle, bilateral	1-H21.213	2-H21.213
1	1-Degeneration of chamber angle, unspecified eye	1-H21.219	2-H21.219
1	1-Degeneration of ciliary body	1-H21.22	2-H21.22
1	1-Degeneration of ciliary body, right eye	1-H21.221	2-H21.221
1	1-Degeneration of ciliary body, left eye	1-H21.222	2-H21.222
1	1-Degeneration of ciliary body, bilateral	1-H21.223	2-H21.223
1	1-Degeneration of ciliary body, unspecified eye	1-H21.229	2-H21.229
1	1-Degeneration of iris (pigmentary)	1-H21.23	2-H21.23
1	1-Degeneration of iris (pigmentary), right eye	1-H21.231	2-H21.231
1	1-Degeneration of iris (pigmentary), left eye	1-H21.232	2-H21.232
1	1-Degeneration of iris (pigmentary), bilateral	1-H21.233	2-H21.233
1	1-Degeneration of iris (pigmentary), unspecified eye	1-H21.239	2-H21.239
1	1-Degeneration of pupillary margin	1-H21.24	2-H21.24
1	1-Degeneration of pupillary margin, right eye	1-H21.241	2-H21.241
1	1-Degeneration of pupillary margin, left eye	1-H21.242	2-H21.242
1	1-Degeneration of pupillary margin, bilateral	1-H21.243	2-H21.243
1	1-Degeneration of pupillary margin, unspecified eye	1-H21.249	2-H21.249
1	1-Iridoschisis	1-H21.25	2-H21.25
1	1-Iridoschisis, right eye	1-H21.251	2-H21.251
1	1-Iridoschisis, left eye	1-H21.252	2-H21.252
1	1-Iridoschisis, bilateral	1-H21.253	2-H21.253
1	1-Iridoschisis, unspecified eye	1-H21.259	2-H21.259
1	1-Iris atrophy (essential) (progressive)	1-H21.26	2-H21.26
1	1-Iris atrophy (essential) (progressive), right eye	1-H21.261	2-H21.261
1	1-Iris atrophy (essential) (progressive), left eye	1-H21.262	2-H21.262
1	1-Iris atrophy (essential) (progressive), bilateral	1-H21.263	2-H21.263
1	1-Iris atrophy (essential) (progressive), unspecified eye	1-H21.269	2-H21.269
1	1-Miotic pupillary cyst	1-H21.27	2-H21.27
1	1-Miotic pupillary cyst, right eye	1-H21.271	2-H21.271
1	1-Miotic pupillary cyst, left eye	1-H21.272	2-H21.272
1	1-Miotic pupillary cyst, bilateral	1-H21.273	2-H21.273
1	1-Miotic pupillary cyst, unspecified eye	1-H21.279	2-H21.279
1	1-Other iris atrophy	1-H21.29	2-H21.29
1	1-Cyst of iris, ciliary body and anterior chamber	1-H21.3	2-H21.3
1	1-Idiopathic cysts of iris, ciliary body or anterior chamber	1-H21.30	2-H21.30
1	1-Idiopathic cysts of iris, ciliary body or anterior chamber, right eye	1-H21.301	2-H21.301
1	1-Idiopathic cysts of iris, ciliary body or anterior chamber, left eye	1-H21.302	2-H21.302
1	1-Idiopathic cysts of iris, ciliary body or anterior chamber, bilateral	1-H21.303	2-H21.303
1	1-Idiopathic cysts of iris, ciliary body or anterior chamber, unspecified eye	1-H21.309	2-H21.309
1	1-Exudative cysts of iris or anterior chamber	1-H21.31	2-H21.31
1	1-Exudative cysts of iris or anterior chamber, right eye	1-H21.311	2-H21.311
1	1-Exudative cysts of iris or anterior chamber, left eye	1-H21.312	2-H21.312
1	1-Exudative cysts of iris or anterior chamber, bilateral	1-H21.313	2-H21.313
1	1-Exudative cysts of iris or anterior chamber, unspecified eye	1-H21.319	2-H21.319
1	1-Implantation cysts of iris, ciliary body or anterior chamber	1-H21.32	2-H21.32
1	1-Implantation cysts of iris, ciliary body or anterior chamber, right eye	1-H21.321	2-H21.321
1	1-Implantation cysts of iris, ciliary body or anterior chamber, left eye	1-H21.322	2-H21.322
1	1-Implantation cysts of iris, ciliary body or anterior chamber, bilateral	1-H21.323	2-H21.323
1	1-Implantation cysts of iris, ciliary body or anterior chamber, unspecified eye	1-H21.329	2-H21.329
1	1-Parasitic cyst of iris, ciliary body or anterior chamber	1-H21.33	2-H21.33
1	1-Parasitic cyst of iris, ciliary body or anterior chamber, right eye	1-H21.331	2-H21.331
1	1-Parasitic cyst of iris, ciliary body or anterior chamber, left eye	1-H21.332	2-H21.332
1	1-Parasitic cyst of iris, ciliary body or anterior chamber, bilateral	1-H21.333	2-H21.333
1	1-Parasitic cyst of iris, ciliary body or anterior chamber, unspecified eye	1-H21.339	2-H21.339
1	1-Primary cyst of pars plana	1-H21.34	2-H21.34
1	1-Primary cyst of pars plana, right eye	1-H21.341	2-H21.341
1	1-Primary cyst of pars plana, left eye	1-H21.342	2-H21.342
1	1-Primary cyst of pars plana, bilateral	1-H21.343	2-H21.343
1	1-Primary cyst of pars plana, unspecified eye	1-H21.349	2-H21.349
1	1-Exudative cyst of pars plana	1-H21.35	2-H21.35
1	1-Exudative cyst of pars plana, right eye	1-H21.351	2-H21.351
1	1-Exudative cyst of pars plana, left eye	1-H21.352	2-H21.352
1	1-Exudative cyst of pars plana, bilateral	1-H21.353	2-H21.353
1	1-Exudative cyst of pars plana, unspecified eye	1-H21.359	2-H21.359
1	1-Pupillary membranes	1-H21.4	2-H21.4
1	1-Pupillary membranes, unspecified eye	1-H21.40	2-H21.40
1	1-Pupillary membranes, right eye	1-H21.41	2-H21.41
1	1-Pupillary membranes, left eye	1-H21.42	2-H21.42
1	1-Pupillary membranes, bilateral	1-H21.43	2-H21.43
1	1-Other and unspecified adhesions and disruptions of iris and ciliary body	1-H21.5	2-H21.5
1	1-Unspecified adhesions of iris	1-H21.50	2-H21.50
1	1-Unspecified adhesions of iris, right eye	1-H21.501	2-H21.501
1	1-Unspecified adhesions of iris, left eye	1-H21.502	2-H21.502
1	1-Unspecified adhesions of iris, bilateral	1-H21.503	2-H21.503
1	1-Unspecified adhesions of iris and ciliary body, unspecified eye	1-H21.509	2-H21.509
1	1-Anterior synechiae (iris)	1-H21.51	2-H21.51
1	1-Anterior synechiae (iris), right eye	1-H21.511	2-H21.511
1	1-Anterior synechiae (iris), left eye	1-H21.512	2-H21.512
1	1-Anterior synechiae (iris), bilateral	1-H21.513	2-H21.513
1	1-Anterior synechiae (iris), unspecified eye	1-H21.519	2-H21.519
1	1-Goniosynechiae	1-H21.52	2-H21.52
1	1-Goniosynechiae, right eye	1-H21.521	2-H21.521
1	1-Goniosynechiae, left eye	1-H21.522	2-H21.522
1	1-Goniosynechiae, bilateral	1-H21.523	2-H21.523
1	1-Goniosynechiae, unspecified eye	1-H21.529	2-H21.529
1	1-Iridodialysis	1-H21.53	2-H21.53
1	1-Iridodialysis, right eye	1-H21.531	2-H21.531
1	1-Iridodialysis, left eye	1-H21.532	2-H21.532
1	1-Iridodialysis, bilateral	1-H21.533	2-H21.533
1	1-Iridodialysis, unspecified eye	1-H21.539	2-H21.539
1	1-Posterior synechiae (iris)	1-H21.54	2-H21.54
1	1-Posterior synechiae (iris), right eye	1-H21.541	2-H21.541
1	1-Posterior synechiae (iris), left eye	1-H21.542	2-H21.542
1	1-Posterior synechiae (iris), bilateral	1-H21.543	2-H21.543
1	1-Posterior synechiae (iris), unspecified eye	1-H21.549	2-H21.549
1	1-Recession of chamber angle	1-H21.55	2-H21.55
1	1-Recession of chamber angle, right eye	1-H21.551	2-H21.551
1	1-Recession of chamber angle, left eye	1-H21.552	2-H21.552
1	1-Recession of chamber angle, bilateral	1-H21.553	2-H21.553
1	1-Recession of chamber angle, unspecified eye	1-H21.559	2-H21.559
1	1-Pupillary abnormalities	1-H21.56	2-H21.56
1	1-Pupillary abnormality, right eye	1-H21.561	2-H21.561
1	1-Pupillary abnormality, left eye	1-H21.562	2-H21.562
1	1-Pupillary abnormality, bilateral	1-H21.563	2-H21.563
1	1-Pupillary abnormality, unspecified eye	1-H21.569	2-H21.569
1	1-Other specified disorders of iris and ciliary body	1-H21.8	2-H21.8
1	1-Floppy iris syndrome	1-H21.81	2-H21.81
1	1-Plateau iris syndrome (post-iridectomy) (postprocedural)	1-H21.82	2-H21.82
1	1-Other specified disorders of iris and ciliary body	1-H21.89	2-H21.89
1	1-Unspecified disorder of iris and ciliary body	1-H21.9	2-H21.9
1	1-Disorders of iris and ciliary body in diseases classified elsewhere	1-H22	2-H22
1	1-Disorders of lens	1-H25-H28	2-H25-H28
1	1-Age-related cataract	1-H25	2-H25
1	1-Age-related incipient cataract	1-H25.0	2-H25.0
1	1-Cortical age-related cataract	1-H25.01	2-H25.01
1	1-Cortical age-related cataract, right eye	1-H25.011	2-H25.011
1	1-Cortical age-related cataract, left eye	1-H25.012	2-H25.012
1	1-Cortical age-related cataract, bilateral	1-H25.013	2-H25.013
1	1-Cortical age-related cataract, unspecified eye	1-H25.019	2-H25.019
1	1-Anterior subcapsular polar age-related cataract	1-H25.03	2-H25.03
1	1-Anterior subcapsular polar age-related cataract, right eye	1-H25.031	2-H25.031
1	1-Anterior subcapsular polar age-related cataract, left eye	1-H25.032	2-H25.032
1	1-Anterior subcapsular polar age-related cataract, bilateral	1-H25.033	2-H25.033
1	1-Anterior subcapsular polar age-related cataract, unspecified eye	1-H25.039	2-H25.039
1	1-Posterior subcapsular polar age-related cataract	1-H25.04	2-H25.04
1	1-Posterior subcapsular polar age-related cataract, right eye	1-H25.041	2-H25.041
1	1-Posterior subcapsular polar age-related cataract, left eye	1-H25.042	2-H25.042
1	1-Posterior subcapsular polar age-related cataract, bilateral	1-H25.043	2-H25.043
1	1-Posterior subcapsular polar age-related cataract, unspecified eye	1-H25.049	2-H25.049
1	1-Other age-related incipient cataract	1-H25.09	2-H25.09
1	1-Other age-related incipient cataract, right eye	1-H25.091	2-H25.091
1	1-Other age-related incipient cataract, left eye	1-H25.092	2-H25.092
1	1-Other age-related incipient cataract, bilateral	1-H25.093	2-H25.093
1	1-Other age-related incipient cataract, unspecified eye	1-H25.099	2-H25.099
1	1-Age-related nuclear cataract	1-H25.1	2-H25.1
1	1-Age-related nuclear cataract, unspecified eye	1-H25.10	2-H25.10
1	1-Age-related nuclear cataract, right eye	1-H25.11	2-H25.11
1	1-Age-related nuclear cataract, left eye	1-H25.12	2-H25.12
1	1-Age-related nuclear cataract, bilateral	1-H25.13	2-H25.13
1	1-Age-related cataract, morgagnian type	1-H25.2	2-H25.2
1	1-Age-related cataract, morgagnian type, unspecified eye	1-H25.20	2-H25.20
1	1-Age-related cataract, morgagnian type, right eye	1-H25.21	2-H25.21
1	1-Age-related cataract, morgagnian type, left eye	1-H25.22	2-H25.22
1	1-Age-related cataract, morgagnian type, bilateral	1-H25.23	2-H25.23
1	1-Other age-related cataract	1-H25.8	2-H25.8
1	1-Combined forms of age-related cataract	1-H25.81	2-H25.81
1	1-Combined forms of age-related cataract, right eye	1-H25.811	2-H25.811
1	1-Combined forms of age-related cataract, left eye	1-H25.812	2-H25.812
1	1-Combined forms of age-related cataract, bilateral	1-H25.813	2-H25.813
1	1-Combined forms of age-related cataract, unspecified eye	1-H25.819	2-H25.819
1	1-Other age-related cataract	1-H25.89	2-H25.89
1	1-Unspecified age-related cataract	1-H25.9	2-H25.9
1	1-Other cataract	1-H26	2-H26
1	1-Infantile and juvenile cataract	1-H26.0	2-H26.0
1	1-Unspecified infantile and juvenile cataract	1-H26.00	2-H26.00
1	1-Unspecified infantile and juvenile cataract, right eye	1-H26.001	2-H26.001
1	1-Unspecified infantile and juvenile cataract, left eye	1-H26.002	2-H26.002
1	1-Unspecified infantile and juvenile cataract, bilateral	1-H26.003	2-H26.003
1	1-Unspecified infantile and juvenile cataract, unspecified eye	1-H26.009	2-H26.009
1	1-Infantile and juvenile cortical, lamellar, or zonular cataract	1-H26.01	2-H26.01
1	1-Infantile and juvenile cortical, lamellar, or zonular cataract, right eye	1-H26.011	2-H26.011
1	1-Infantile and juvenile cortical, lamellar, or zonular cataract, left eye	1-H26.012	2-H26.012
1	1-Infantile and juvenile cortical, lamellar, or zonular cataract, bilateral	1-H26.013	2-H26.013
1	1-Infantile and juvenile cortical, lamellar, or zonular cataract, unspecified eye	1-H26.019	2-H26.019
1	1-Infantile and juvenile nuclear cataract	1-H26.03	2-H26.03
1	1-Infantile and juvenile nuclear cataract, right eye	1-H26.031	2-H26.031
1	1-Infantile and juvenile nuclear cataract, left eye	1-H26.032	2-H26.032
1	1-Infantile and juvenile nuclear cataract, bilateral	1-H26.033	2-H26.033
1	1-Infantile and juvenile nuclear cataract, unspecified eye	1-H26.039	2-H26.039
1	1-Anterior subcapsular polar infantile and juvenile cataract	1-H26.04	2-H26.04
1	1-Anterior subcapsular polar infantile and juvenile cataract, right eye	1-H26.041	2-H26.041
1	1-Anterior subcapsular polar infantile and juvenile cataract, left eye	1-H26.042	2-H26.042
1	1-Anterior subcapsular polar infantile and juvenile cataract, bilateral	1-H26.043	2-H26.043
1	1-Anterior subcapsular polar infantile and juvenile cataract, unspecified eye	1-H26.049	2-H26.049
1	1-Posterior subcapsular polar infantile and juvenile cataract	1-H26.05	2-H26.05
1	1-Posterior subcapsular polar infantile and juvenile cataract, right eye	1-H26.051	2-H26.051
1	1-Posterior subcapsular polar infantile and juvenile cataract, left eye	1-H26.052	2-H26.052
1	1-Posterior subcapsular polar infantile and juvenile cataract, bilateral	1-H26.053	2-H26.053
1	1-Posterior subcapsular polar infantile and juvenile cataract, unspecified eye	1-H26.059	2-H26.059
1	1-Combined forms of infantile and juvenile cataract	1-H26.06	2-H26.06
1	1-Combined forms of infantile and juvenile cataract, right eye	1-H26.061	2-H26.061
1	1-Combined forms of infantile and juvenile cataract, left eye	1-H26.062	2-H26.062
1	1-Combined forms of infantile and juvenile cataract, bilateral	1-H26.063	2-H26.063
1	1-Combined forms of infantile and juvenile cataract, unspecified eye	1-H26.069	2-H26.069
1	1-Other infantile and juvenile cataract	1-H26.09	2-H26.09
1	1-Traumatic cataract	1-H26.1	2-H26.1
1	1-Unspecified traumatic cataract	1-H26.10	2-H26.10
1	1-Unspecified traumatic cataract, right eye	1-H26.101	2-H26.101
1	1-Unspecified traumatic cataract, left eye	1-H26.102	2-H26.102
1	1-Unspecified traumatic cataract, bilateral	1-H26.103	2-H26.103
1	1-Unspecified traumatic cataract, unspecified eye	1-H26.109	2-H26.109
1	1-Localized traumatic opacities	1-H26.11	2-H26.11
1	1-Localized traumatic opacities, right eye	1-H26.111	2-H26.111
1	1-Localized traumatic opacities, left eye	1-H26.112	2-H26.112
1	1-Localized traumatic opacities, bilateral	1-H26.113	2-H26.113
1	1-Localized traumatic opacities, unspecified eye	1-H26.119	2-H26.119
1	1-Partially resolved traumatic cataract	1-H26.12	2-H26.12
1	1-Partially resolved traumatic cataract, right eye	1-H26.121	2-H26.121
1	1-Partially resolved traumatic cataract, left eye	1-H26.122	2-H26.122
1	1-Partially resolved traumatic cataract, bilateral	1-H26.123	2-H26.123
1	1-Partially resolved traumatic cataract, unspecified eye	1-H26.129	2-H26.129
1	1-Total traumatic cataract	1-H26.13	2-H26.13
1	1-Total traumatic cataract, right eye	1-H26.131	2-H26.131
1	1-Total traumatic cataract, left eye	1-H26.132	2-H26.132
1	1-Total traumatic cataract, bilateral	1-H26.133	2-H26.133
1	1-Total traumatic cataract, unspecified eye	1-H26.139	2-H26.139
1	1-Complicated cataract	1-H26.2	2-H26.2
1	1-Unspecified complicated cataract	1-H26.20	2-H26.20
1	1-Cataract with neovascularization	1-H26.21	2-H26.21
1	1-Cataract with neovascularization, right eye	1-H26.211	2-H26.211
1	1-Cataract with neovascularization, left eye	1-H26.212	2-H26.212
1	1-Cataract with neovascularization, bilateral	1-H26.213	2-H26.213
1	1-Cataract with neovascularization, unspecified eye	1-H26.219	2-H26.219
1	1-Cataract secondary to ocular disorders (degenerative) (inflammatory)	1-H26.22	2-H26.22
1	1-Cataract secondary to ocular disorders (degenerative) (inflammatory), right eye	1-H26.221	2-H26.221
1	1-Cataract secondary to ocular disorders (degenerative) (inflammatory), left eye	1-H26.222	2-H26.222
1	1-Cataract secondary to ocular disorders (degenerative) (inflammatory), bilateral	1-H26.223	2-H26.223
1	1-Cataract secondary to ocular disorders (degenerative) (inflammatory), unspecified eye	1-H26.229	2-H26.229
1	1-Glaucomatous flecks (subcapsular)	1-H26.23	2-H26.23
1	1-Glaucomatous flecks (subcapsular), right eye	1-H26.231	2-H26.231
1	1-Glaucomatous flecks (subcapsular), left eye	1-H26.232	2-H26.232
1	1-Glaucomatous flecks (subcapsular), bilateral	1-H26.233	2-H26.233
1	1-Glaucomatous flecks (subcapsular), unspecified eye	1-H26.239	2-H26.239
1	1-Drug-induced cataract	1-H26.3	2-H26.3
1	1-Drug-induced cataract, unspecified eye	1-H26.30	2-H26.30
1	1-Drug-induced cataract, right eye	1-H26.31	2-H26.31
1	1-Drug-induced cataract, left eye	1-H26.32	2-H26.32
1	1-Drug-induced cataract, bilateral	1-H26.33	2-H26.33
1	1-Secondary cataract	1-H26.4	2-H26.4
1	1-Unspecified secondary cataract	1-H26.40	2-H26.40
1	1-Soemmering's ring	1-H26.41	2-H26.41
1	1-Soemmering's ring, right eye	1-H26.411	2-H26.411
1	1-Soemmering's ring, left eye	1-H26.412	2-H26.412
1	1-Soemmering's ring, bilateral	1-H26.413	2-H26.413
1	1-Soemmering's ring, unspecified eye	1-H26.419	2-H26.419
1	1-Other secondary cataract	1-H26.49	2-H26.49
1	1-Other secondary cataract, right eye	1-H26.491	2-H26.491
1	1-Other secondary cataract, left eye	1-H26.492	2-H26.492
1	1-Other secondary cataract, bilateral	1-H26.493	2-H26.493
1	1-Other secondary cataract, unspecified eye	1-H26.499	2-H26.499
1	1-Other specified cataract	1-H26.8	2-H26.8
1	1-Unspecified cataract	1-H26.9	2-H26.9
1	1-Other disorders of lens	1-H27	2-H27
1	1-Aphakia	1-H27.0	2-H27.0
1	1-Aphakia, unspecified eye	1-H27.00	2-H27.00
1	1-Aphakia, right eye	1-H27.01	2-H27.01
1	1-Aphakia, left eye	1-H27.02	2-H27.02
1	1-Aphakia, bilateral	1-H27.03	2-H27.03
1	1-Dislocation of lens	1-H27.1	2-H27.1
1	1-Unspecified dislocation of lens	1-H27.10	2-H27.10
1	1-Subluxation of lens	1-H27.11	2-H27.11
1	1-Subluxation of lens, right eye	1-H27.111	2-H27.111
1	1-Subluxation of lens, left eye	1-H27.112	2-H27.112
1	1-Subluxation of lens, bilateral	1-H27.113	2-H27.113
1	1-Subluxation of lens, unspecified eye	1-H27.119	2-H27.119
1	1-Anterior dislocation of lens	1-H27.12	2-H27.12
1	1-Anterior dislocation of lens, right eye	1-H27.121	2-H27.121
1	1-Anterior dislocation of lens, left eye	1-H27.122	2-H27.122
1	1-Anterior dislocation of lens, bilateral	1-H27.123	2-H27.123
1	1-Anterior dislocation of lens, unspecified eye	1-H27.129	2-H27.129
1	1-Posterior dislocation of lens	1-H27.13	2-H27.13
1	1-Posterior dislocation of lens, right eye	1-H27.131	2-H27.131
1	1-Posterior dislocation of lens, left eye	1-H27.132	2-H27.132
1	1-Posterior dislocation of lens, bilateral	1-H27.133	2-H27.133
1	1-Posterior dislocation of lens, unspecified eye	1-H27.139	2-H27.139
1	1-Other specified disorders of lens	1-H27.8	2-H27.8
1	1-Unspecified disorder of lens	1-H27.9	2-H27.9
1	1-Cataract in diseases classified elsewhere	1-H28	2-H28
1	1-Disorders of choroid and retina	1-H30-H36	2-H30-H36
1	1-Chorioretinal inflammation	1-H30	2-H30
1	1-Focal chorioretinal inflammation	1-H30.0	2-H30.0
1	1-Unspecified focal chorioretinal inflammation	1-H30.00	2-H30.00
1	1-Unspecified focal chorioretinal inflammation, right eye	1-H30.001	2-H30.001
1	1-Unspecified focal chorioretinal inflammation, left eye	1-H30.002	2-H30.002
1	1-Unspecified focal chorioretinal inflammation, bilateral	1-H30.003	2-H30.003
1	1-Unspecified focal chorioretinal inflammation, unspecified eye	1-H30.009	2-H30.009
1	1-Focal chorioretinal inflammation, juxtapapillary	1-H30.01	2-H30.01
1	1-Focal chorioretinal inflammation, juxtapapillary, right eye	1-H30.011	2-H30.011
1	1-Focal chorioretinal inflammation, juxtapapillary, left eye	1-H30.012	2-H30.012
1	1-Focal chorioretinal inflammation, juxtapapillary, bilateral	1-H30.013	2-H30.013
1	1-Focal chorioretinal inflammation, juxtapapillary, unspecified eye	1-H30.019	2-H30.019
1	1-Focal chorioretinal inflammation of posterior pole	1-H30.02	2-H30.02
1	1-Focal chorioretinal inflammation of posterior pole, right eye	1-H30.021	2-H30.021
1	1-Focal chorioretinal inflammation of posterior pole, left eye	1-H30.022	2-H30.022
1	1-Focal chorioretinal inflammation of posterior pole, bilateral	1-H30.023	2-H30.023
1	1-Focal chorioretinal inflammation of posterior pole, unspecified eye	1-H30.029	2-H30.029
1	1-Focal chorioretinal inflammation, peripheral	1-H30.03	2-H30.03
1	1-Focal chorioretinal inflammation, peripheral, right eye	1-H30.031	2-H30.031
1	1-Focal chorioretinal inflammation, peripheral, left eye	1-H30.032	2-H30.032
1	1-Focal chorioretinal inflammation, peripheral, bilateral	1-H30.033	2-H30.033
1	1-Focal chorioretinal inflammation, peripheral, unspecified eye	1-H30.039	2-H30.039
1	1-Focal chorioretinal inflammation, macular or paramacular	1-H30.04	2-H30.04
1	1-Focal chorioretinal inflammation, macular or paramacular, right eye	1-H30.041	2-H30.041
1	1-Focal chorioretinal inflammation, macular or paramacular, left eye	1-H30.042	2-H30.042
1	1-Focal chorioretinal inflammation, macular or paramacular, bilateral	1-H30.043	2-H30.043
1	1-Focal chorioretinal inflammation, macular or paramacular, unspecified eye	1-H30.049	2-H30.049
1	1-Disseminated chorioretinal inflammation	1-H30.1	2-H30.1
1	1-Unspecified disseminated chorioretinal inflammation	1-H30.10	2-H30.10
1	1-Unspecified disseminated chorioretinal inflammation, right eye	1-H30.101	2-H30.101
1	1-Unspecified disseminated chorioretinal inflammation, left eye	1-H30.102	2-H30.102
1	1-Unspecified disseminated chorioretinal inflammation, bilateral	1-H30.103	2-H30.103
1	1-Unspecified disseminated chorioretinal inflammation, unspecified eye	1-H30.109	2-H30.109
1	1-Disseminated chorioretinal inflammation of posterior pole	1-H30.11	2-H30.11
1	1-Disseminated chorioretinal inflammation of posterior pole, right eye	1-H30.111	2-H30.111
1	1-Disseminated chorioretinal inflammation of posterior pole, left eye	1-H30.112	2-H30.112
1	1-Disseminated chorioretinal inflammation of posterior pole, bilateral	1-H30.113	2-H30.113
1	1-Disseminated chorioretinal inflammation of posterior pole, unspecified eye	1-H30.119	2-H30.119
1	1-Disseminated chorioretinal inflammation, peripheral	1-H30.12	2-H30.12
1	1-Disseminated chorioretinal inflammation, peripheral right eye	1-H30.121	2-H30.121
1	1-Disseminated chorioretinal inflammation, peripheral, left eye	1-H30.122	2-H30.122
1	1-Disseminated chorioretinal inflammation, peripheral, bilateral	1-H30.123	2-H30.123
1	1-Disseminated chorioretinal inflammation, peripheral, unspecified eye	1-H30.129	2-H30.129
1	1-Disseminated chorioretinal inflammation, generalized	1-H30.13	2-H30.13
1	1-Disseminated chorioretinal inflammation, generalized, right eye	1-H30.131	2-H30.131
1	1-Disseminated chorioretinal inflammation, generalized, left eye	1-H30.132	2-H30.132
1	1-Disseminated chorioretinal inflammation, generalized, bilateral	1-H30.133	2-H30.133
1	1-Disseminated chorioretinal inflammation, generalized, unspecified eye	1-H30.139	2-H30.139
1	1-Acute posterior multifocal placoid pigment epitheliopathy	1-H30.14	2-H30.14
1	1-Acute posterior multifocal placoid pigment epitheliopathy, right eye	1-H30.141	2-H30.141
1	1-Acute posterior multifocal placoid pigment epitheliopathy, left eye	1-H30.142	2-H30.142
1	1-Acute posterior multifocal placoid pigment epitheliopathy, bilateral	1-H30.143	2-H30.143
1	1-Acute posterior multifocal placoid pigment epitheliopathy, unspecified eye	1-H30.149	2-H30.149
1	1-Posterior cyclitis	1-H30.2	2-H30.2
1	1-Posterior cyclitis, unspecified eye	1-H30.20	2-H30.20
1	1-Posterior cyclitis, right eye	1-H30.21	2-H30.21
1	1-Posterior cyclitis, left eye	1-H30.22	2-H30.22
1	1-Posterior cyclitis, bilateral	1-H30.23	2-H30.23
1	1-Other chorioretinal inflammations	1-H30.8	2-H30.8
1	1-Harada's disease	1-H30.81	2-H30.81
1	1-Harada's disease, right eye	1-H30.811	2-H30.811
1	1-Harada's disease, left eye	1-H30.812	2-H30.812
1	1-Harada's disease, bilateral	1-H30.813	2-H30.813
1	1-Harada's disease, unspecified eye	1-H30.819	2-H30.819
1	1-Other chorioretinal inflammations	1-H30.89	2-H30.89
1	1-Other chorioretinal inflammations, right eye	1-H30.891	2-H30.891
1	1-Other chorioretinal inflammations, left eye	1-H30.892	2-H30.892
1	1-Other chorioretinal inflammations, bilateral	1-H30.893	2-H30.893
1	1-Other chorioretinal inflammations, unspecified eye	1-H30.899	2-H30.899
1	1-Unspecified chorioretinal inflammation	1-H30.9	2-H30.9
1	1-Unspecified chorioretinal inflammation, unspecified eye	1-H30.90	2-H30.90
1	1-Unspecified chorioretinal inflammation, right eye	1-H30.91	2-H30.91
1	1-Unspecified chorioretinal inflammation, left eye	1-H30.92	2-H30.92
1	1-Unspecified chorioretinal inflammation, bilateral	1-H30.93	2-H30.93
1	1-Other disorders of choroid	1-H31	2-H31
1	1-Chorioretinal scars	1-H31.0	2-H31.0
1	1-Unspecified chorioretinal scars	1-H31.00	2-H31.00
1	1-Unspecified chorioretinal scars, right eye	1-H31.001	2-H31.001
1	1-Unspecified chorioretinal scars, left eye	1-H31.002	2-H31.002
1	1-Unspecified chorioretinal scars, bilateral	1-H31.003	2-H31.003
1	1-Unspecified chorioretinal scars, unspecified eye	1-H31.009	2-H31.009
1	1-Macula scars of posterior pole (postinflammatory) (post-traumatic)	1-H31.01	2-H31.01
1	1-Macula scars of posterior pole (postinflammatory) (post-traumatic), right eye	1-H31.011	2-H31.011
1	1-Macula scars of posterior pole (postinflammatory) (post-traumatic), left eye	1-H31.012	2-H31.012
1	1-Macula scars of posterior pole (postinflammatory) (post-traumatic), bilateral	1-H31.013	2-H31.013
1	1-Macula scars of posterior pole (postinflammatory) (post-traumatic), unspecified eye	1-H31.019	2-H31.019
1	1-Solar retinopathy	1-H31.02	2-H31.02
1	1-Solar retinopathy, right eye	1-H31.021	2-H31.021
1	1-Solar retinopathy, left eye	1-H31.022	2-H31.022
1	1-Solar retinopathy, bilateral	1-H31.023	2-H31.023
1	1-Solar retinopathy, unspecified eye	1-H31.029	2-H31.029
1	1-Other chorioretinal scars	1-H31.09	2-H31.09
1	1-Other chorioretinal scars, right eye	1-H31.091	2-H31.091
1	1-Other chorioretinal scars, left eye	1-H31.092	2-H31.092
1	1-Other chorioretinal scars, bilateral	1-H31.093	2-H31.093
1	1-Other chorioretinal scars, unspecified eye	1-H31.099	2-H31.099
1	1-Choroidal degeneration	1-H31.1	2-H31.1
1	1-Unspecified choroidal degeneration	1-H31.10	2-H31.10
1	1-Choroidal degeneration, unspecified, right eye	1-H31.101	2-H31.101
1	1-Choroidal degeneration, unspecified, left eye	1-H31.102	2-H31.102
1	1-Choroidal degeneration, unspecified, bilateral	1-H31.103	2-H31.103
1	1-Choroidal degeneration, unspecified, unspecified eye	1-H31.109	2-H31.109
1	1-Age-related choroidal atrophy	1-H31.11	2-H31.11
1	1-Age-related choroidal atrophy, right eye	1-H31.111	2-H31.111
1	1-Age-related choroidal atrophy, left eye	1-H31.112	2-H31.112
1	1-Age-related choroidal atrophy, bilateral	1-H31.113	2-H31.113
1	1-Age-related choroidal atrophy, unspecified eye	1-H31.119	2-H31.119
1	1-Diffuse secondary atrophy of choroid	1-H31.12	2-H31.12
1	1-Diffuse secondary atrophy of choroid, right eye	1-H31.121	2-H31.121
1	1-Diffuse secondary atrophy of choroid, left eye	1-H31.122	2-H31.122
1	1-Diffuse secondary atrophy of choroid, bilateral	1-H31.123	2-H31.123
1	1-Diffuse secondary atrophy of choroid, unspecified eye	1-H31.129	2-H31.129
1	1-Hereditary choroidal dystrophy	1-H31.2	2-H31.2
1	1-Hereditary choroidal dystrophy, unspecified	1-H31.20	2-H31.20
1	1-Choroideremia	1-H31.21	2-H31.21
1	1-Choroidal dystrophy (central areolar) (generalized) (peripapillary)	1-H31.22	2-H31.22
1	1-Gyrate atrophy, choroid	1-H31.23	2-H31.23
1	1-Other hereditary choroidal dystrophy	1-H31.29	2-H31.29
1	1-Choroidal hemorrhage and rupture	1-H31.3	2-H31.3
1	1-Unspecified choroidal hemorrhage	1-H31.30	2-H31.30
1	1-Unspecified choroidal hemorrhage, right eye	1-H31.301	2-H31.301
1	1-Unspecified choroidal hemorrhage, left eye	1-H31.302	2-H31.302
1	1-Unspecified choroidal hemorrhage, bilateral	1-H31.303	2-H31.303
1	1-Unspecified choroidal hemorrhage, unspecified eye	1-H31.309	2-H31.309
1	1-Expulsive choroidal hemorrhage	1-H31.31	2-H31.31
1	1-Expulsive choroidal hemorrhage, right eye	1-H31.311	2-H31.311
1	1-Expulsive choroidal hemorrhage, left eye	1-H31.312	2-H31.312
1	1-Expulsive choroidal hemorrhage, bilateral	1-H31.313	2-H31.313
1	1-Expulsive choroidal hemorrhage, unspecified eye	1-H31.319	2-H31.319
1	1-Choroidal rupture	1-H31.32	2-H31.32
1	1-Choroidal rupture, right eye	1-H31.321	2-H31.321
1	1-Choroidal rupture, left eye	1-H31.322	2-H31.322
1	1-Choroidal rupture, bilateral	1-H31.323	2-H31.323
1	1-Choroidal rupture, unspecified eye	1-H31.329	2-H31.329
1	1-Choroidal detachment	1-H31.4	2-H31.4
1	1-Unspecified choroidal detachment	1-H31.40	2-H31.40
1	1-Unspecified choroidal detachment, right eye	1-H31.401	2-H31.401
1	1-Unspecified choroidal detachment, left eye	1-H31.402	2-H31.402
1	1-Unspecified choroidal detachment, bilateral	1-H31.403	2-H31.403
1	1-Unspecified choroidal detachment, unspecified eye	1-H31.409	2-H31.409
1	1-Hemorrhagic choroidal detachment	1-H31.41	2-H31.41
1	1-Hemorrhagic choroidal detachment, right eye	1-H31.411	2-H31.411
1	1-Hemorrhagic choroidal detachment, left eye	1-H31.412	2-H31.412
1	1-Hemorrhagic choroidal detachment, bilateral	1-H31.413	2-H31.413
1	1-Hemorrhagic choroidal detachment, unspecified eye	1-H31.419	2-H31.419
1	1-Serous choroidal detachment	1-H31.42	2-H31.42
1	1-Serous choroidal detachment, right eye	1-H31.421	2-H31.421
1	1-Serous choroidal detachment, left eye	1-H31.422	2-H31.422
1	1-Serous choroidal detachment, bilateral	1-H31.423	2-H31.423
1	1-Serous choroidal detachment, unspecified eye	1-H31.429	2-H31.429
1	1-Other specified disorders of choroid	1-H31.8	2-H31.8
1	1-Unspecified disorder of choroid	1-H31.9	2-H31.9
1	1-Chorioretinal disorders in diseases classified elsewhere	1-H32	2-H32
1	1-Retinal detachments and breaks	1-H33	2-H33
1	1-Retinal detachment with retinal break	1-H33.0	2-H33.0
1	1-Unspecified retinal detachment with retinal break	1-H33.00	2-H33.00
1	1-Unspecified retinal detachment with retinal break, right eye	1-H33.001	2-H33.001
1	1-Unspecified retinal detachment with retinal break, left eye	1-H33.002	2-H33.002
1	1-Unspecified retinal detachment with retinal break, bilateral	1-H33.003	2-H33.003
1	1-Unspecified retinal detachment with retinal break, unspecified eye	1-H33.009	2-H33.009
1	1-Retinal detachment with single break	1-H33.01	2-H33.01
1	1-Retinal detachment with single break, right eye	1-H33.011	2-H33.011
1	1-Retinal detachment with single break, left eye	1-H33.012	2-H33.012
1	1-Retinal detachment with single break, bilateral	1-H33.013	2-H33.013
1	1-Retinal detachment with single break, unspecified eye	1-H33.019	2-H33.019
1	1-Retinal detachment with multiple breaks	1-H33.02	2-H33.02
1	1-Retinal detachment with multiple breaks, right eye	1-H33.021	2-H33.021
1	1-Retinal detachment with multiple breaks, left eye	1-H33.022	2-H33.022
1	1-Retinal detachment with multiple breaks, bilateral	1-H33.023	2-H33.023
1	1-Retinal detachment with multiple breaks, unspecified eye	1-H33.029	2-H33.029
1	1-Retinal detachment with giant retinal tear	1-H33.03	2-H33.03
1	1-Retinal detachment with giant retinal tear, right eye	1-H33.031	2-H33.031
1	1-Retinal detachment with giant retinal tear, left eye	1-H33.032	2-H33.032
1	1-Retinal detachment with giant retinal tear, bilateral	1-H33.033	2-H33.033
1	1-Retinal detachment with giant retinal tear, unspecified eye	1-H33.039	2-H33.039
1	1-Retinal detachment with retinal dialysis	1-H33.04	2-H33.04
1	1-Retinal detachment with retinal dialysis, right eye	1-H33.041	2-H33.041
1	1-Retinal detachment with retinal dialysis, left eye	1-H33.042	2-H33.042
1	1-Retinal detachment with retinal dialysis, bilateral	1-H33.043	2-H33.043
1	1-Retinal detachment with retinal dialysis, unspecified eye	1-H33.049	2-H33.049
1	1-Total retinal detachment	1-H33.05	2-H33.05
1	1-Total retinal detachment, right eye	1-H33.051	2-H33.051
1	1-Total retinal detachment, left eye	1-H33.052	2-H33.052
1	1-Total retinal detachment, bilateral	1-H33.053	2-H33.053
1	1-Total retinal detachment, unspecified eye	1-H33.059	2-H33.059
1	1-Retinoschisis and retinal cysts	1-H33.1	2-H33.1
1	1-Unspecified retinoschisis	1-H33.10	2-H33.10
1	1-Unspecified retinoschisis, right eye	1-H33.101	2-H33.101
1	1-Unspecified retinoschisis, left eye	1-H33.102	2-H33.102
1	1-Unspecified retinoschisis, bilateral	1-H33.103	2-H33.103
1	1-Unspecified retinoschisis, unspecified eye	1-H33.109	2-H33.109
1	1-Cyst of ora serrata	1-H33.11	2-H33.11
1	1-Cyst of ora serrata, right eye	1-H33.111	2-H33.111
1	1-Cyst of ora serrata, left eye	1-H33.112	2-H33.112
1	1-Cyst of ora serrata, bilateral	1-H33.113	2-H33.113
1	1-Cyst of ora serrata, unspecified eye	1-H33.119	2-H33.119
1	1-Parasitic cyst of retina	1-H33.12	2-H33.12
1	1-Parasitic cyst of retina, right eye	1-H33.121	2-H33.121
1	1-Parasitic cyst of retina, left eye	1-H33.122	2-H33.122
1	1-Parasitic cyst of retina, bilateral	1-H33.123	2-H33.123
1	1-Parasitic cyst of retina, unspecified eye	1-H33.129	2-H33.129
1	1-Other retinoschisis and retinal cysts	1-H33.19	2-H33.19
1	1-Other retinoschisis and retinal cysts, right eye	1-H33.191	2-H33.191
1	1-Other retinoschisis and retinal cysts, left eye	1-H33.192	2-H33.192
1	1-Other retinoschisis and retinal cysts, bilateral	1-H33.193	2-H33.193
1	1-Other retinoschisis and retinal cysts, unspecified eye	1-H33.199	2-H33.199
1	1-Serous retinal detachment	1-H33.2	2-H33.2
1	1-Serous retinal detachment, unspecified eye	1-H33.20	2-H33.20
1	1-Serous retinal detachment, right eye	1-H33.21	2-H33.21
1	1-Serous retinal detachment, left eye	1-H33.22	2-H33.22
1	1-Serous retinal detachment, bilateral	1-H33.23	2-H33.23
1	1-Retinal breaks without detachment	1-H33.3	2-H33.3
1	1-Unspecified retinal break	1-H33.30	2-H33.30
1	1-Unspecified retinal break, right eye	1-H33.301	2-H33.301
1	1-Unspecified retinal break, left eye	1-H33.302	2-H33.302
1	1-Unspecified retinal break, bilateral	1-H33.303	2-H33.303
1	1-Unspecified retinal break, unspecified eye	1-H33.309	2-H33.309
1	1-Horseshoe tear of retina without detachment	1-H33.31	2-H33.31
1	1-Horseshoe tear of retina without detachment, right eye	1-H33.311	2-H33.311
1	1-Horseshoe tear of retina without detachment, left eye	1-H33.312	2-H33.312
1	1-Horseshoe tear of retina without detachment, bilateral	1-H33.313	2-H33.313
1	1-Horseshoe tear of retina without detachment, unspecified eye	1-H33.319	2-H33.319
1	1-Round hole of retina without detachment	1-H33.32	2-H33.32
1	1-Round hole, right eye	1-H33.321	2-H33.321
1	1-Round hole, left eye	1-H33.322	2-H33.322
1	1-Round hole, bilateral	1-H33.323	2-H33.323
1	1-Round hole, unspecified eye	1-H33.329	2-H33.329
1	1-Multiple defects of retina without detachment	1-H33.33	2-H33.33
1	1-Multiple defects of retina without detachment, right eye	1-H33.331	2-H33.331
1	1-Multiple defects of retina without detachment, left eye	1-H33.332	2-H33.332
1	1-Multiple defects of retina without detachment, bilateral	1-H33.333	2-H33.333
1	1-Multiple defects of retina without detachment, unspecified eye	1-H33.339	2-H33.339
1	1-Traction detachment of retina	1-H33.4	2-H33.4
1	1-Traction detachment of retina, unspecified eye	1-H33.40	2-H33.40
1	1-Traction detachment of retina, right eye	1-H33.41	2-H33.41
1	1-Traction detachment of retina, left eye	1-H33.42	2-H33.42
1	1-Traction detachment of retina, bilateral	1-H33.43	2-H33.43
1	1-Other retinal detachments	1-H33.8	2-H33.8
1	1-Retinal vascular occlusions	1-H34	2-H34
1	1-Transient retinal artery occlusion	1-H34.0	2-H34.0
1	1-Transient retinal artery occlusion, unspecified eye	1-H34.00	2-H34.00
1	1-Transient retinal artery occlusion, right eye	1-H34.01	2-H34.01
1	1-Transient retinal artery occlusion, left eye	1-H34.02	2-H34.02
1	1-Transient retinal artery occlusion, bilateral	1-H34.03	2-H34.03
1	1-Central retinal artery occlusion	1-H34.1	2-H34.1
1	1-Central retinal artery occlusion, unspecified eye	1-H34.10	2-H34.10
1	1-Central retinal artery occlusion, right eye	1-H34.11	2-H34.11
1	1-Central retinal artery occlusion, left eye	1-H34.12	2-H34.12
1	1-Central retinal artery occlusion, bilateral	1-H34.13	2-H34.13
1	1-Other retinal artery occlusions	1-H34.2	2-H34.2
1	1-Partial retinal artery occlusion	1-H34.21	2-H34.21
1	1-Partial retinal artery occlusion, right eye	1-H34.211	2-H34.211
1	1-Partial retinal artery occlusion, left eye	1-H34.212	2-H34.212
1	1-Partial retinal artery occlusion, bilateral	1-H34.213	2-H34.213
1	1-Partial retinal artery occlusion, unspecified eye	1-H34.219	2-H34.219
1	1-Retinal artery branch occlusion	1-H34.23	2-H34.23
1	1-Retinal artery branch occlusion, right eye	1-H34.231	2-H34.231
1	1-Retinal artery branch occlusion, left eye	1-H34.232	2-H34.232
1	1-Retinal artery branch occlusion, bilateral	1-H34.233	2-H34.233
1	1-Retinal artery branch occlusion, unspecified eye	1-H34.239	2-H34.239
1	1-Other retinal vascular occlusions	1-H34.8	2-H34.8
1	1-Central retinal vein occlusion	1-H34.81	2-H34.81
1	1-Central retinal vein occlusion, right eye	1-H34.811	2-H34.811
1	1-Central retinal vein occlusion, left eye	1-H34.812	2-H34.812
1	1-Central retinal vein occlusion, bilateral	1-H34.813	2-H34.813
1	1-Central retinal vein occlusion, unspecified eye	1-H34.819	2-H34.819
1	1-Venous engorgement	1-H34.82	2-H34.82
1	1-Venous engorgement, right eye	1-H34.821	2-H34.821
1	1-Venous engorgement, left eye	1-H34.822	2-H34.822
1	1-Venous engorgement, bilateral	1-H34.823	2-H34.823
1	1-Venous engorgement, unspecified eye	1-H34.829	2-H34.829
1	1-Tributary (branch) retinal vein occlusion	1-H34.83	2-H34.83
1	1-Tributary (branch) retinal vein occlusion, right eye	1-H34.831	2-H34.831
1	1-Tributary (branch) retinal vein occlusion, left eye	1-H34.832	2-H34.832
1	1-Tributary (branch) retinal vein occlusion, bilateral	1-H34.833	2-H34.833
1	1-Tributary (branch) retinal vein occlusion, unspecified eye	1-H34.839	2-H34.839
1	1-Unspecified retinal vascular occlusion	1-H34.9	2-H34.9
1	1-Other retinal disorders	1-H35	2-H35
1	1-Background retinopathy and retinal vascular changes	1-H35.0	2-H35.0
1	1-Unspecified background retinopathy	1-H35.00	2-H35.00
1	1-Changes in retinal vascular appearance	1-H35.01	2-H35.01
1	1-Changes in retinal vascular appearance, right eye	1-H35.011	2-H35.011
1	1-Changes in retinal vascular appearance, left eye	1-H35.012	2-H35.012
1	1-Changes in retinal vascular appearance, bilateral	1-H35.013	2-H35.013
1	1-Changes in retinal vascular appearance, unspecified eye	1-H35.019	2-H35.019
1	1-Exudative retinopathy	1-H35.02	2-H35.02
1	1-Exudative retinopathy, right eye	1-H35.021	2-H35.021
1	1-Exudative retinopathy, left eye	1-H35.022	2-H35.022
1	1-Exudative retinopathy, bilateral	1-H35.023	2-H35.023
1	1-Exudative retinopathy, unspecified eye	1-H35.029	2-H35.029
1	1-Hypertensive retinopathy	1-H35.03	2-H35.03
1	1-Hypertensive retinopathy, right eye	1-H35.031	2-H35.031
1	1-Hypertensive retinopathy, left eye	1-H35.032	2-H35.032
1	1-Hypertensive retinopathy, bilateral	1-H35.033	2-H35.033
1	1-Hypertensive retinopathy, unspecified eye	1-H35.039	2-H35.039
1	1-Retinal micro-aneurysms, unspecified	1-H35.04	2-H35.04
1	1-Retinal micro-aneurysms, unspecified, right eye	1-H35.041	2-H35.041
1	1-Retinal micro-aneurysms, unspecified, left eye	1-H35.042	2-H35.042
1	1-Retinal micro-aneurysms, unspecified, bilateral	1-H35.043	2-H35.043
1	1-Retinal micro-aneurysms, unspecified, unspecified eye	1-H35.049	2-H35.049
1	1-Retinal neovascularization, unspecified	1-H35.05	2-H35.05
1	1-Retinal neovascularization, unspecified, right eye	1-H35.051	2-H35.051
1	1-Retinal neovascularization, unspecified, left eye	1-H35.052	2-H35.052
1	1-Retinal neovascularization, unspecified, bilateral	1-H35.053	2-H35.053
1	1-Retinal neovascularization, unspecified, unspecified eye	1-H35.059	2-H35.059
1	1-Retinal vasculitis	1-H35.06	2-H35.06
1	1-Retinal vasculitis, right eye	1-H35.061	2-H35.061
1	1-Retinal vasculitis, left eye	1-H35.062	2-H35.062
1	1-Retinal vasculitis, bilateral	1-H35.063	2-H35.063
1	1-Retinal vasculitis, unspecified eye	1-H35.069	2-H35.069
1	1-Retinal telangiectasis	1-H35.07	2-H35.07
1	1-Retinal telangiectasis, right eye	1-H35.071	2-H35.071
1	1-Retinal telangiectasis, left eye	1-H35.072	2-H35.072
1	1-Retinal telangiectasis, bilateral	1-H35.073	2-H35.073
1	1-Retinal telangiectasis, unspecified eye	1-H35.079	2-H35.079
1	1-Other intraretinal microvascular abnormalities	1-H35.09	2-H35.09
1	1-Retinopathy of prematurity	1-H35.1	2-H35.1
1	1-Retinopathy of prematurity, unspecified	1-H35.10	2-H35.10
1	1-Retinopathy of prematurity, unspecified, right eye	1-H35.101	2-H35.101
1	1-Retinopathy of prematurity, unspecified, left eye	1-H35.102	2-H35.102
1	1-Retinopathy of prematurity, unspecified, bilateral	1-H35.103	2-H35.103
1	1-Retinopathy of prematurity, unspecified, unspecified eye	1-H35.109	2-H35.109
1	1-Retinopathy of prematurity, stage 0	1-H35.11	2-H35.11
1	1-Retinopathy of prematurity, stage 0, right eye	1-H35.111	2-H35.111
1	1-Retinopathy of prematurity, stage 0, left eye	1-H35.112	2-H35.112
1	1-Retinopathy of prematurity, stage 0, bilateral	1-H35.113	2-H35.113
1	1-Retinopathy of prematurity, stage 0, unspecified eye	1-H35.119	2-H35.119
1	1-Retinopathy of prematurity, stage 1	1-H35.12	2-H35.12
1	1-Retinopathy of prematurity, stage 1, right eye	1-H35.121	2-H35.121
1	1-Retinopathy of prematurity, stage 1, left eye	1-H35.122	2-H35.122
1	1-Retinopathy of prematurity, stage 1, bilateral	1-H35.123	2-H35.123
1	1-Retinopathy of prematurity, stage 1, unspecified eye	1-H35.129	2-H35.129
1	1-Retinopathy of prematurity, stage 2	1-H35.13	2-H35.13
1	1-Retinopathy of prematurity, stage 2, right eye	1-H35.131	2-H35.131
1	1-Retinopathy of prematurity, stage 2, left eye	1-H35.132	2-H35.132
1	1-Retinopathy of prematurity, stage 2, bilateral	1-H35.133	2-H35.133
1	1-Retinopathy of prematurity, stage 2, unspecified eye	1-H35.139	2-H35.139
1	1-Retinopathy of prematurity, stage 3	1-H35.14	2-H35.14
1	1-Retinopathy of prematurity, stage 3, right eye	1-H35.141	2-H35.141
1	1-Retinopathy of prematurity, stage 3, left eye	1-H35.142	2-H35.142
1	1-Retinopathy of prematurity, stage 3, bilateral	1-H35.143	2-H35.143
1	1-Retinopathy of prematurity, stage 3, unspecified eye	1-H35.149	2-H35.149
1	1-Retinopathy of prematurity, stage 4	1-H35.15	2-H35.15
1	1-Retinopathy of prematurity, stage 4, right eye	1-H35.151	2-H35.151
1	1-Retinopathy of prematurity, stage 4, left eye	1-H35.152	2-H35.152
1	1-Retinopathy of prematurity, stage 4, bilateral	1-H35.153	2-H35.153
1	1-Retinopathy of prematurity, stage 4, unspecified eye	1-H35.159	2-H35.159
1	1-Retinopathy of prematurity, stage 5	1-H35.16	2-H35.16
1	1-Retinopathy of prematurity, stage 5, right eye	1-H35.161	2-H35.161
1	1-Retinopathy of prematurity, stage 5, left eye	1-H35.162	2-H35.162
1	1-Retinopathy of prematurity, stage 5, bilateral	1-H35.163	2-H35.163
1	1-Retinopathy of prematurity, stage 5, unspecified eye	1-H35.169	2-H35.169
1	1-Retrolental fibroplasia	1-H35.17	2-H35.17
1	1-Retrolental fibroplasia, right eye	1-H35.171	2-H35.171
1	1-Retrolental fibroplasia, left eye	1-H35.172	2-H35.172
1	1-Retrolental fibroplasia, bilateral	1-H35.173	2-H35.173
1	1-Retrolental fibroplasia, unspecified eye	1-H35.179	2-H35.179
1	1-Other non-diabetic proliferative retinopathy	1-H35.2	2-H35.2
1	1-Other non-diabetic proliferative retinopathy, unspecified eye	1-H35.20	2-H35.20
1	1-Other non-diabetic proliferative retinopathy, right eye	1-H35.21	2-H35.21
1	1-Other non-diabetic proliferative retinopathy, left eye	1-H35.22	2-H35.22
1	1-Other non-diabetic proliferative retinopathy, bilateral	1-H35.23	2-H35.23
1	1-Degeneration of macula and posterior pole	1-H35.3	2-H35.3
1	1-Unspecified macular degeneration	1-H35.30	2-H35.30
1	1-Nonexudative age-related macular degeneration	1-H35.31	2-H35.31
1	1-Nonexudative age-related macular degeneration, right eye	1-H35.311	2-H35.311
1	1-Nonexudative age-related macular degeneration, left eye	1-H35.312	2-H35.312
1	1-Nonexudative age-related macular degeneration, bilateral	1-H35.313	2-H35.313
1	1-Nonexudative age-related macular degeneration, unspecified eye	1-H35.319	2-H35.319
1	1-Exudative age-related macular degeneration	1-H35.32	2-H35.32
1	1-Exudative age-related macular degeneration, right eye	1-H35.321	2-H35.321
1	1-Exudative age-related macular degeneration, left eye	1-H35.322	2-H35.322
1	1-Exudative age-related macular degeneration, bilateral	1-H35.323	2-H35.323
1	1-Exudative age-related macular degeneration, unspecified eye	1-H35.329	2-H35.329
1	1-Angioid streaks of macula	1-H35.33	2-H35.33
1	1-Macular cyst, hole, or pseudohole	1-H35.34	2-H35.34
1	1-Macular cyst, hole, or pseudohole, right eye	1-H35.341	2-H35.341
1	1-Macular cyst, hole, or pseudohole, left eye	1-H35.342	2-H35.342
1	1-Macular cyst, hole, or pseudohole, bilateral	1-H35.343	2-H35.343
1	1-Macular cyst, hole, or pseudohole, unspecified eye	1-H35.349	2-H35.349
1	1-Cystoid macular degeneration	1-H35.35	2-H35.35
1	1-Cystoid macular degeneration, right eye	1-H35.351	2-H35.351
1	1-Cystoid macular degeneration, left eye	1-H35.352	2-H35.352
1	1-Cystoid macular degeneration, bilateral	1-H35.353	2-H35.353
1	1-Cystoid macular degeneration, unspecified eye	1-H35.359	2-H35.359
1	1-Drusen (degenerative) of macula	1-H35.36	2-H35.36
1	1-Drusen (degenerative) of macula, right eye	1-H35.361	2-H35.361
1	1-Drusen (degenerative) of macula, left eye	1-H35.362	2-H35.362
1	1-Drusen (degenerative) of macula, bilateral	1-H35.363	2-H35.363
1	1-Drusen (degenerative) of macula, unspecified eye	1-H35.369	2-H35.369
1	1-Puckering of macula	1-H35.37	2-H35.37
1	1-Puckering of macula, right eye	1-H35.371	2-H35.371
1	1-Puckering of macula, left eye	1-H35.372	2-H35.372
1	1-Puckering of macula, bilateral	1-H35.373	2-H35.373
1	1-Puckering of macula, unspecified eye	1-H35.379	2-H35.379
1	1-Toxic maculopathy	1-H35.38	2-H35.38
1	1-Toxic maculopathy, right eye	1-H35.381	2-H35.381
1	1-Toxic maculopathy, left eye	1-H35.382	2-H35.382
1	1-Toxic maculopathy, bilateral	1-H35.383	2-H35.383
1	1-Toxic maculopathy, unspecified eye	1-H35.389	2-H35.389
1	1-Peripheral retinal degeneration	1-H35.4	2-H35.4
1	1-Unspecified peripheral retinal degeneration	1-H35.40	2-H35.40
1	1-Lattice degeneration of retina	1-H35.41	2-H35.41
1	1-Lattice degeneration of retina, right eye	1-H35.411	2-H35.411
1	1-Lattice degeneration of retina, left eye	1-H35.412	2-H35.412
1	1-Lattice degeneration of retina, bilateral	1-H35.413	2-H35.413
1	1-Lattice degeneration of retina, unspecified eye	1-H35.419	2-H35.419
1	1-Microcystoid degeneration of retina	1-H35.42	2-H35.42
1	1-Microcystoid degeneration of retina, right eye	1-H35.421	2-H35.421
1	1-Microcystoid degeneration of retina, left eye	1-H35.422	2-H35.422
1	1-Microcystoid degeneration of retina, bilateral	1-H35.423	2-H35.423
1	1-Microcystoid degeneration of retina, unspecified eye	1-H35.429	2-H35.429
1	1-Paving stone degeneration of retina	1-H35.43	2-H35.43
1	1-Paving stone degeneration of retina, right eye	1-H35.431	2-H35.431
1	1-Paving stone degeneration of retina, left eye	1-H35.432	2-H35.432
1	1-Paving stone degeneration of retina, bilateral	1-H35.433	2-H35.433
1	1-Paving stone degeneration of retina, unspecified eye	1-H35.439	2-H35.439
1	1-Age-related reticular degeneration of retina	1-H35.44	2-H35.44
1	1-Age-related reticular degeneration of retina, right eye	1-H35.441	2-H35.441
1	1-Age-related reticular degeneration of retina, left eye	1-H35.442	2-H35.442
1	1-Age-related reticular degeneration of retina, bilateral	1-H35.443	2-H35.443
1	1-Age-related reticular degeneration of retina, unspecified eye	1-H35.449	2-H35.449
1	1-Secondary pigmentary degeneration	1-H35.45	2-H35.45
1	1-Secondary pigmentary degeneration, right eye	1-H35.451	2-H35.451
1	1-Secondary pigmentary degeneration, left eye	1-H35.452	2-H35.452
1	1-Secondary pigmentary degeneration, bilateral	1-H35.453	2-H35.453
1	1-Secondary pigmentary degeneration, unspecified eye	1-H35.459	2-H35.459
1	1-Secondary vitreoretinal degeneration	1-H35.46	2-H35.46
1	1-Secondary vitreoretinal degeneration, right eye	1-H35.461	2-H35.461
1	1-Secondary vitreoretinal degeneration, left eye	1-H35.462	2-H35.462
1	1-Secondary vitreoretinal degeneration, bilateral	1-H35.463	2-H35.463
1	1-Secondary vitreoretinal degeneration, unspecified eye	1-H35.469	2-H35.469
1	1-Hereditary retinal dystrophy	1-H35.5	2-H35.5
1	1-Unspecified hereditary retinal dystrophy	1-H35.50	2-H35.50
1	1-Vitreoretinal dystrophy	1-H35.51	2-H35.51
1	1-Pigmentary retinal dystrophy	1-H35.52	2-H35.52
1	1-Other dystrophies primarily involving the sensory retina	1-H35.53	2-H35.53
1	1-Dystrophies primarily involving the retinal pigment epithelium	1-H35.54	2-H35.54
1	1-Retinal hemorrhage	1-H35.6	2-H35.6
1	1-Retinal hemorrhage, unspecified eye	1-H35.60	2-H35.60
1	1-Retinal hemorrhage, right eye	1-H35.61	2-H35.61
1	1-Retinal hemorrhage, left eye	1-H35.62	2-H35.62
1	1-Retinal hemorrhage, bilateral	1-H35.63	2-H35.63
1	1-Separation of retinal layers	1-H35.7	2-H35.7
1	1-Unspecified separation of retinal layers	1-H35.70	2-H35.70
1	1-Central serous chorioretinopathy	1-H35.71	2-H35.71
1	1-Central serous chorioretinopathy, right eye	1-H35.711	2-H35.711
1	1-Central serous chorioretinopathy, left eye	1-H35.712	2-H35.712
1	1-Central serous chorioretinopathy, bilateral	1-H35.713	2-H35.713
1	1-Central serous chorioretinopathy, unspecified eye	1-H35.719	2-H35.719
1	1-Serous detachment of retinal pigment epithelium	1-H35.72	2-H35.72
1	1-Serous detachment of retinal pigment epithelium, right eye	1-H35.721	2-H35.721
1	1-Serous detachment of retinal pigment epithelium, left eye	1-H35.722	2-H35.722
1	1-Serous detachment of retinal pigment epithelium, bilateral	1-H35.723	2-H35.723
1	1-Serous detachment of retinal pigment epithelium, unspecified eye	1-H35.729	2-H35.729
1	1-Hemorrhagic detachment of retinal pigment epithelium	1-H35.73	2-H35.73
1	1-Hemorrhagic detachment of retinal pigment epithelium, right eye	1-H35.731	2-H35.731
1	1-Hemorrhagic detachment of retinal pigment epithelium, left eye	1-H35.732	2-H35.732
1	1-Hemorrhagic detachment of retinal pigment epithelium, bilateral	1-H35.733	2-H35.733
1	1-Hemorrhagic detachment of retinal pigment epithelium, unspecified eye	1-H35.739	2-H35.739
1	1-Other specified retinal disorders	1-H35.8	2-H35.8
1	1-Retinal edema	1-H35.81	2-H35.81
1	1-Retinal ischemia	1-H35.82	2-H35.82
1	1-Other specified retinal disorders	1-H35.89	2-H35.89
1	1-Unspecified retinal disorder	1-H35.9	2-H35.9
1	1-Retinal disorders in diseases classified elsewhere	1-H36	2-H36
1	1-Other retinal disorders in diseases classified elsewhere	1-H36.8	2-H36.8
1	1-Nonproliferative sickle-cell retinopathy	1-H36.81	2-H36.81
1	1-Nonproliferative sickle-cell retinopathy, right eye	1-H36.811	2-H36.811
1	1-Nonproliferative sickle-cell retinopathy, left eye	1-H36.812	2-H36.812
1	1-Nonproliferative sickle-cell retinopathy, bilateral	1-H36.813	2-H36.813
1	1-Nonproliferative sickle-cell retinopathy, unspecified eye	1-H36.819	2-H36.819
1	1-Proliferative sickle-cell retinopathy	1-H36.82	2-H36.82
1	1-Proliferative sickle-cell retinopathy, right eye	1-H36.821	2-H36.821
1	1-Proliferative sickle-cell retinopathy, left eye	1-H36.822	2-H36.822
1	1-Proliferative sickle-cell retinopathy, bilateral	1-H36.823	2-H36.823
1	1-Proliferative sickle-cell retinopathy, unspecified eye	1-H36.829	2-H36.829
1	1-Other retinal disorders in diseases classified elsewhere	1-H36.89	2-H36.89
1	1-Glaucoma	1-H40-H42	2-H40-H42
1	1-Glaucoma	1-H40	2-H40
1	1-Glaucoma suspect	1-H40.0	2-H40.0
1	1-Preglaucoma, unspecified	1-H40.00	2-H40.00
1	1-Preglaucoma, unspecified, right eye	1-H40.001	2-H40.001
1	1-Preglaucoma, unspecified, left eye	1-H40.002	2-H40.002
1	1-Preglaucoma, unspecified, bilateral	1-H40.003	2-H40.003
1	1-Preglaucoma, unspecified, unspecified eye	1-H40.009	2-H40.009
1	1-Open angle with borderline findings, low risk	1-H40.01	2-H40.01
1	1-Open angle with borderline findings, low risk, right eye	1-H40.011	2-H40.011
1	1-Open angle with borderline findings, low risk, left eye	1-H40.012	2-H40.012
1	1-Open angle with borderline findings, low risk, bilateral	1-H40.013	2-H40.013
1	1-Open angle with borderline findings, low risk, unspecified eye	1-H40.019	2-H40.019
1	1-Open angle with borderline findings, high risk	1-H40.02	2-H40.02
1	1-Open angle with borderline findings, high risk, right eye	1-H40.021	2-H40.021
1	1-Open angle with borderline findings, high risk, left eye	1-H40.022	2-H40.022
1	1-Open angle with borderline findings, high risk, bilateral	1-H40.023	2-H40.023
1	1-Open angle with borderline findings, high risk, unspecified eye	1-H40.029	2-H40.029
1	1-Anatomical narrow angle	1-H40.03	2-H40.03
1	1-Anatomical narrow angle, right eye	1-H40.031	2-H40.031
1	1-Anatomical narrow angle, left eye	1-H40.032	2-H40.032
1	1-Anatomical narrow angle, bilateral	1-H40.033	2-H40.033
1	1-Anatomical narrow angle, unspecified eye	1-H40.039	2-H40.039
1	1-Steroid responder	1-H40.04	2-H40.04
1	1-Steroid responder, right eye	1-H40.041	2-H40.041
1	1-Steroid responder, left eye	1-H40.042	2-H40.042
1	1-Steroid responder, bilateral	1-H40.043	2-H40.043
1	1-Steroid responder, unspecified eye	1-H40.049	2-H40.049
1	1-Ocular hypertension	1-H40.05	2-H40.05
1	1-Ocular hypertension, right eye	1-H40.051	2-H40.051
1	1-Ocular hypertension, left eye	1-H40.052	2-H40.052
1	1-Ocular hypertension, bilateral	1-H40.053	2-H40.053
1	1-Ocular hypertension, unspecified eye	1-H40.059	2-H40.059
1	1-Primary angle closure without glaucoma damage	1-H40.06	2-H40.06
1	1-Primary angle closure without glaucoma damage, right eye	1-H40.061	2-H40.061
1	1-Primary angle closure without glaucoma damage, left eye	1-H40.062	2-H40.062
1	1-Primary angle closure without glaucoma damage, bilateral	1-H40.063	2-H40.063
1	1-Primary angle closure without glaucoma damage, unspecified eye	1-H40.069	2-H40.069
1	1-Open-angle glaucoma	1-H40.1	2-H40.1
1	1-Unspecified open-angle glaucoma	1-H40.10	2-H40.10
1	1-Primary open-angle glaucoma	1-H40.11	2-H40.11
1	1-Primary open-angle glaucoma, right eye	1-H40.111	2-H40.111
1	1-Primary open-angle glaucoma, left eye	1-H40.112	2-H40.112
1	1-Primary open-angle glaucoma, bilateral	1-H40.113	2-H40.113
1	1-Primary open-angle glaucoma, unspecified eye	1-H40.119	2-H40.119
1	1-Low-tension glaucoma	1-H40.12	2-H40.12
1	1-Low-tension glaucoma, right eye	1-H40.121	2-H40.121
1	1-Low-tension glaucoma, left eye	1-H40.122	2-H40.122
1	1-Low-tension glaucoma, bilateral	1-H40.123	2-H40.123
1	1-Low-tension glaucoma, unspecified eye	1-H40.129	2-H40.129
1	1-Pigmentary glaucoma	1-H40.13	2-H40.13
1	1-Pigmentary glaucoma, right eye	1-H40.131	2-H40.131
1	1-Pigmentary glaucoma, left eye	1-H40.132	2-H40.132
1	1-Pigmentary glaucoma, bilateral	1-H40.133	2-H40.133
1	1-Pigmentary glaucoma, unspecified eye	1-H40.139	2-H40.139
1	1-Capsular glaucoma with pseudoexfoliation of lens	1-H40.14	2-H40.14
1	1-Capsular glaucoma with pseudoexfoliation of lens, right eye	1-H40.141	2-H40.141
1	1-Capsular glaucoma with pseudoexfoliation of lens, left eye	1-H40.142	2-H40.142
1	1-Capsular glaucoma with pseudoexfoliation of lens, bilateral	1-H40.143	2-H40.143
1	1-Capsular glaucoma with pseudoexfoliation of lens, unspecified eye	1-H40.149	2-H40.149
1	1-Residual stage of open-angle glaucoma	1-H40.15	2-H40.15
1	1-Residual stage of open-angle glaucoma, right eye	1-H40.151	2-H40.151
1	1-Residual stage of open-angle glaucoma, left eye	1-H40.152	2-H40.152
1	1-Residual stage of open-angle glaucoma, bilateral	1-H40.153	2-H40.153
1	1-Residual stage of open-angle glaucoma, unspecified eye	1-H40.159	2-H40.159
1	1-Primary angle-closure glaucoma	1-H40.2	2-H40.2
1	1-Unspecified primary angle-closure glaucoma	1-H40.20	2-H40.20
1	1-Acute angle-closure glaucoma	1-H40.21	2-H40.21
1	1-Acute angle-closure glaucoma, right eye	1-H40.211	2-H40.211
1	1-Acute angle-closure glaucoma, left eye	1-H40.212	2-H40.212
1	1-Acute angle-closure glaucoma, bilateral	1-H40.213	2-H40.213
1	1-Acute angle-closure glaucoma, unspecified eye	1-H40.219	2-H40.219
1	1-Chronic angle-closure glaucoma	1-H40.22	2-H40.22
1	1-Chronic angle-closure glaucoma, right eye	1-H40.221	2-H40.221
1	1-Chronic angle-closure glaucoma, left eye	1-H40.222	2-H40.222
1	1-Chronic angle-closure glaucoma, bilateral	1-H40.223	2-H40.223
1	1-Chronic angle-closure glaucoma, unspecified eye	1-H40.229	2-H40.229
1	1-Intermittent angle-closure glaucoma	1-H40.23	2-H40.23
1	1-Intermittent angle-closure glaucoma, right eye	1-H40.231	2-H40.231
1	1-Intermittent angle-closure glaucoma, left eye	1-H40.232	2-H40.232
1	1-Intermittent angle-closure glaucoma, bilateral	1-H40.233	2-H40.233
1	1-Intermittent angle-closure glaucoma, unspecified eye	1-H40.239	2-H40.239
1	1-Residual stage of angle-closure glaucoma	1-H40.24	2-H40.24
1	1-Residual stage of angle-closure glaucoma, right eye	1-H40.241	2-H40.241
1	1-Residual stage of angle-closure glaucoma, left eye	1-H40.242	2-H40.242
1	1-Residual stage of angle-closure glaucoma, bilateral	1-H40.243	2-H40.243
1	1-Residual stage of angle-closure glaucoma, unspecified eye	1-H40.249	2-H40.249
1	1-Glaucoma secondary to eye trauma	1-H40.3	2-H40.3
1	1-Glaucoma secondary to eye trauma, unspecified eye	1-H40.30	2-H40.30
1	1-Glaucoma secondary to eye trauma, right eye	1-H40.31	2-H40.31
1	1-Glaucoma secondary to eye trauma, left eye	1-H40.32	2-H40.32
1	1-Glaucoma secondary to eye trauma, bilateral	1-H40.33	2-H40.33
1	1-Glaucoma secondary to eye inflammation	1-H40.4	2-H40.4
1	1-Glaucoma secondary to eye inflammation, unspecified eye	1-H40.40	2-H40.40
1	1-Glaucoma secondary to eye inflammation, right eye	1-H40.41	2-H40.41
1	1-Glaucoma secondary to eye inflammation, left eye	1-H40.42	2-H40.42
1	1-Glaucoma secondary to eye inflammation, bilateral	1-H40.43	2-H40.43
1	1-Glaucoma secondary to other eye disorders	1-H40.5	2-H40.5
1	1-Glaucoma secondary to other eye disorders, unspecified eye	1-H40.50	2-H40.50
1	1-Glaucoma secondary to other eye disorders, right eye	1-H40.51	2-H40.51
1	1-Glaucoma secondary to other eye disorders, left eye	1-H40.52	2-H40.52
1	1-Glaucoma secondary to other eye disorders, bilateral	1-H40.53	2-H40.53
1	1-Glaucoma secondary to drugs	1-H40.6	2-H40.6
1	1-Glaucoma secondary to drugs, unspecified eye	1-H40.60	2-H40.60
1	1-Glaucoma secondary to drugs, right eye	1-H40.61	2-H40.61
1	1-Glaucoma secondary to drugs, left eye	1-H40.62	2-H40.62
1	1-Glaucoma secondary to drugs, bilateral	1-H40.63	2-H40.63
1	1-Other glaucoma	1-H40.8	2-H40.8
1	1-Glaucoma with increased episcleral venous pressure	1-H40.81	2-H40.81
1	1-Glaucoma with increased episcleral venous pressure, right eye	1-H40.811	2-H40.811
1	1-Glaucoma with increased episcleral venous pressure, left eye	1-H40.812	2-H40.812
1	1-Glaucoma with increased episcleral venous pressure, bilateral	1-H40.813	2-H40.813
1	1-Glaucoma with increased episcleral venous pressure, unspecified eye	1-H40.819	2-H40.819
1	1-Hypersecretion glaucoma	1-H40.82	2-H40.82
1	1-Hypersecretion glaucoma, right eye	1-H40.821	2-H40.821
1	1-Hypersecretion glaucoma, left eye	1-H40.822	2-H40.822
1	1-Hypersecretion glaucoma, bilateral	1-H40.823	2-H40.823
1	1-Hypersecretion glaucoma, unspecified eye	1-H40.829	2-H40.829
1	1-Aqueous misdirection	1-H40.83	2-H40.83
1	1-Aqueous misdirection, right eye	1-H40.831	2-H40.831
1	1-Aqueous misdirection, left eye	1-H40.832	2-H40.832
1	1-Aqueous misdirection, bilateral	1-H40.833	2-H40.833
1	1-Aqueous misdirection, unspecified eye	1-H40.839	2-H40.839
1	1-Other specified glaucoma	1-H40.89	2-H40.89
1	1-Unspecified glaucoma	1-H40.9	2-H40.9
1	1-Glaucoma in diseases classified elsewhere	1-H42	2-H42
1	1-Disorders of vitreous body and globe	1-H43-H44	2-H43-H44
1	1-Disorders of vitreous body	1-H43	2-H43
1	1-Vitreous prolapse	1-H43.0	2-H43.0
1	1-Vitreous prolapse, unspecified eye	1-H43.00	2-H43.00
1	1-Vitreous prolapse, right eye	1-H43.01	2-H43.01
1	1-Vitreous prolapse, left eye	1-H43.02	2-H43.02
1	1-Vitreous prolapse, bilateral	1-H43.03	2-H43.03
1	1-Vitreous hemorrhage	1-H43.1	2-H43.1
1	1-Vitreous hemorrhage, unspecified eye	1-H43.10	2-H43.10
1	1-Vitreous hemorrhage, right eye	1-H43.11	2-H43.11
1	1-Vitreous hemorrhage, left eye	1-H43.12	2-H43.12
1	1-Vitreous hemorrhage, bilateral	1-H43.13	2-H43.13
1	1-Crystalline deposits in vitreous body	1-H43.2	2-H43.2
1	1-Crystalline deposits in vitreous body, unspecified eye	1-H43.20	2-H43.20
1	1-Crystalline deposits in vitreous body, right eye	1-H43.21	2-H43.21
1	1-Crystalline deposits in vitreous body, left eye	1-H43.22	2-H43.22
1	1-Crystalline deposits in vitreous body, bilateral	1-H43.23	2-H43.23
1	1-Other vitreous opacities	1-H43.3	2-H43.3
1	1-Vitreous membranes and strands	1-H43.31	2-H43.31
1	1-Vitreous membranes and strands, right eye	1-H43.311	2-H43.311
1	1-Vitreous membranes and strands, left eye	1-H43.312	2-H43.312
1	1-Vitreous membranes and strands, bilateral	1-H43.313	2-H43.313
1	1-Vitreous membranes and strands, unspecified eye	1-H43.319	2-H43.319
1	1-Other vitreous opacities	1-H43.39	2-H43.39
1	1-Other vitreous opacities, right eye	1-H43.391	2-H43.391
1	1-Other vitreous opacities, left eye	1-H43.392	2-H43.392
1	1-Other vitreous opacities, bilateral	1-H43.393	2-H43.393
1	1-Other vitreous opacities, unspecified eye	1-H43.399	2-H43.399
1	1-Other disorders of vitreous body	1-H43.8	2-H43.8
1	1-Vitreous degeneration	1-H43.81	2-H43.81
1	1-Vitreous degeneration, right eye	1-H43.811	2-H43.811
1	1-Vitreous degeneration, left eye	1-H43.812	2-H43.812
1	1-Vitreous degeneration, bilateral	1-H43.813	2-H43.813
1	1-Vitreous degeneration, unspecified eye	1-H43.819	2-H43.819
1	1-Vitreomacular adhesion	1-H43.82	2-H43.82
1	1-Vitreomacular adhesion, right eye	1-H43.821	2-H43.821
1	1-Vitreomacular adhesion, left eye	1-H43.822	2-H43.822
1	1-Vitreomacular adhesion, bilateral	1-H43.823	2-H43.823
1	1-Vitreomacular adhesion, unspecified eye	1-H43.829	2-H43.829
1	1-Other disorders of vitreous body	1-H43.89	2-H43.89
1	1-Unspecified disorder of vitreous body	1-H43.9	2-H43.9
1	1-Disorders of globe	1-H44	2-H44
1	1-Purulent endophthalmitis	1-H44.0	2-H44.0
1	1-Unspecified purulent endophthalmitis	1-H44.00	2-H44.00
1	1-Unspecified purulent endophthalmitis, right eye	1-H44.001	2-H44.001
1	1-Unspecified purulent endophthalmitis, left eye	1-H44.002	2-H44.002
1	1-Unspecified purulent endophthalmitis, bilateral	1-H44.003	2-H44.003
1	1-Unspecified purulent endophthalmitis, unspecified eye	1-H44.009	2-H44.009
1	1-Panophthalmitis (acute)	1-H44.01	2-H44.01
1	1-Panophthalmitis (acute), right eye	1-H44.011	2-H44.011
1	1-Panophthalmitis (acute), left eye	1-H44.012	2-H44.012
1	1-Panophthalmitis (acute), bilateral	1-H44.013	2-H44.013
1	1-Panophthalmitis (acute), unspecified eye	1-H44.019	2-H44.019
1	1-Vitreous abscess (chronic)	1-H44.02	2-H44.02
1	1-Vitreous abscess (chronic), right eye	1-H44.021	2-H44.021
1	1-Vitreous abscess (chronic), left eye	1-H44.022	2-H44.022
1	1-Vitreous abscess (chronic), bilateral	1-H44.023	2-H44.023
1	1-Vitreous abscess (chronic), unspecified eye	1-H44.029	2-H44.029
1	1-Other endophthalmitis	1-H44.1	2-H44.1
1	1-Panuveitis	1-H44.11	2-H44.11
1	1-Panuveitis, right eye	1-H44.111	2-H44.111
1	1-Panuveitis, left eye	1-H44.112	2-H44.112
1	1-Panuveitis, bilateral	1-H44.113	2-H44.113
1	1-Panuveitis, unspecified eye	1-H44.119	2-H44.119
1	1-Parasitic endophthalmitis, unspecified	1-H44.12	2-H44.12
1	1-Parasitic endophthalmitis, unspecified, right eye	1-H44.121	2-H44.121
1	1-Parasitic endophthalmitis, unspecified, left eye	1-H44.122	2-H44.122
1	1-Parasitic endophthalmitis, unspecified, bilateral	1-H44.123	2-H44.123
1	1-Parasitic endophthalmitis, unspecified, unspecified eye	1-H44.129	2-H44.129
1	1-Sympathetic uveitis	1-H44.13	2-H44.13
1	1-Sympathetic uveitis, right eye	1-H44.131	2-H44.131
1	1-Sympathetic uveitis, left eye	1-H44.132	2-H44.132
1	1-Sympathetic uveitis, bilateral	1-H44.133	2-H44.133
1	1-Sympathetic uveitis, unspecified eye	1-H44.139	2-H44.139
1	1-Other endophthalmitis	1-H44.19	2-H44.19
1	1-Degenerative myopia	1-H44.2	2-H44.2
1	1-Degenerative myopia, unspecified eye	1-H44.20	2-H44.20
1	1-Degenerative myopia, right eye	1-H44.21	2-H44.21
1	1-Degenerative myopia, left eye	1-H44.22	2-H44.22
1	1-Degenerative myopia, bilateral	1-H44.23	2-H44.23
1	1-Degenerative myopia with choroidal neovascularization	1-H44.2A	2-H44.2A
1	1-Degenerative myopia with choroidal neovascularization, right eye	1-H44.2A1	2-H44.2A1
1	1-Degenerative myopia with choroidal neovascularization, left eye	1-H44.2A2	2-H44.2A2
1	1-Degenerative myopia with choroidal neovascularization, bilateral	1-H44.2A3	2-H44.2A3
1	1-Degenerative myopia with choroidal neovascularization, unspecified eye	1-H44.2A9	2-H44.2A9
1	1-Degenerative myopia with macular hole	1-H44.2B	2-H44.2B
1	1-Degenerative myopia with macular hole, right eye	1-H44.2B1	2-H44.2B1
1	1-Degenerative myopia with macular hole, left eye	1-H44.2B2	2-H44.2B2
1	1-Degenerative myopia with macular hole, bilateral	1-H44.2B3	2-H44.2B3
1	1-Degenerative myopia with macular hole, unspecified eye	1-H44.2B9	2-H44.2B9
1	1-Degenerative myopia with retinal detachment	1-H44.2C	2-H44.2C
1	1-Degenerative myopia with retinal detachment, right eye	1-H44.2C1	2-H44.2C1
1	1-Degenerative myopia with retinal detachment, left eye	1-H44.2C2	2-H44.2C2
1	1-Degenerative myopia with retinal detachment, bilateral	1-H44.2C3	2-H44.2C3
1	1-Degenerative myopia with retinal detachment, unspecified eye	1-H44.2C9	2-H44.2C9
1	1-Degenerative myopia with foveoschisis	1-H44.2D	2-H44.2D
1	1-Degenerative myopia with foveoschisis, right eye	1-H44.2D1	2-H44.2D1
1	1-Degenerative myopia with foveoschisis, left eye	1-H44.2D2	2-H44.2D2
1	1-Degenerative myopia with foveoschisis, bilateral	1-H44.2D3	2-H44.2D3
1	1-Degenerative myopia with foveoschisis, unspecified eye	1-H44.2D9	2-H44.2D9
1	1-Degenerative myopia with other maculopathy	1-H44.2E	2-H44.2E
1	1-Degenerative myopia with other maculopathy, right eye	1-H44.2E1	2-H44.2E1
1	1-Degenerative myopia with other maculopathy, left eye	1-H44.2E2	2-H44.2E2
1	1-Degenerative myopia with other maculopathy, bilateral	1-H44.2E3	2-H44.2E3
1	1-Degenerative myopia with other maculopathy, unspecified eye	1-H44.2E9	2-H44.2E9
1	1-Other and unspecified degenerative disorders of globe	1-H44.3	2-H44.3
1	1-Unspecified degenerative disorder of globe	1-H44.30	2-H44.30
1	1-Chalcosis	1-H44.31	2-H44.31
1	1-Chalcosis, right eye	1-H44.311	2-H44.311
1	1-Chalcosis, left eye	1-H44.312	2-H44.312
1	1-Chalcosis, bilateral	1-H44.313	2-H44.313
1	1-Chalcosis, unspecified eye	1-H44.319	2-H44.319
1	1-Siderosis of eye	1-H44.32	2-H44.32
1	1-Siderosis of eye, right eye	1-H44.321	2-H44.321
1	1-Siderosis of eye, left eye	1-H44.322	2-H44.322
1	1-Siderosis of eye, bilateral	1-H44.323	2-H44.323
1	1-Siderosis of eye, unspecified eye	1-H44.329	2-H44.329
1	1-Other degenerative disorders of globe	1-H44.39	2-H44.39
1	1-Other degenerative disorders of globe, right eye	1-H44.391	2-H44.391
1	1-Other degenerative disorders of globe, left eye	1-H44.392	2-H44.392
1	1-Other degenerative disorders of globe, bilateral	1-H44.393	2-H44.393
1	1-Other degenerative disorders of globe, unspecified eye	1-H44.399	2-H44.399
1	1-Hypotony of eye	1-H44.4	2-H44.4
1	1-Unspecified hypotony of eye	1-H44.40	2-H44.40
1	1-Flat anterior chamber hypotony of eye	1-H44.41	2-H44.41
1	1-Flat anterior chamber hypotony of right eye	1-H44.411	2-H44.411
1	1-Flat anterior chamber hypotony of left eye	1-H44.412	2-H44.412
1	1-Flat anterior chamber hypotony of eye, bilateral	1-H44.413	2-H44.413
1	1-Flat anterior chamber hypotony of unspecified eye	1-H44.419	2-H44.419
1	1-Hypotony of eye due to ocular fistula	1-H44.42	2-H44.42
1	1-Hypotony of right eye due to ocular fistula	1-H44.421	2-H44.421
1	1-Hypotony of left eye due to ocular fistula	1-H44.422	2-H44.422
1	1-Hypotony of eye due to ocular fistula, bilateral	1-H44.423	2-H44.423
1	1-Hypotony of unspecified eye due to ocular fistula	1-H44.429	2-H44.429
1	1-Hypotony of eye due to other ocular disorders	1-H44.43	2-H44.43
1	1-Hypotony of eye due to other ocular disorders, right eye	1-H44.431	2-H44.431
1	1-Hypotony of eye due to other ocular disorders, left eye	1-H44.432	2-H44.432
1	1-Hypotony of eye due to other ocular disorders, bilateral	1-H44.433	2-H44.433
1	1-Hypotony of eye due to other ocular disorders, unspecified eye	1-H44.439	2-H44.439
1	1-Primary hypotony of eye	1-H44.44	2-H44.44
1	1-Primary hypotony of right eye	1-H44.441	2-H44.441
1	1-Primary hypotony of left eye	1-H44.442	2-H44.442
1	1-Primary hypotony of eye, bilateral	1-H44.443	2-H44.443
1	1-Primary hypotony of unspecified eye	1-H44.449	2-H44.449
1	1-Degenerated conditions of globe	1-H44.5	2-H44.5
1	1-Unspecified degenerated conditions of globe	1-H44.50	2-H44.50
1	1-Absolute glaucoma	1-H44.51	2-H44.51
1	1-Absolute glaucoma, right eye	1-H44.511	2-H44.511
1	1-Absolute glaucoma, left eye	1-H44.512	2-H44.512
1	1-Absolute glaucoma, bilateral	1-H44.513	2-H44.513
1	1-Absolute glaucoma, unspecified eye	1-H44.519	2-H44.519
1	1-Atrophy of globe	1-H44.52	2-H44.52
1	1-Atrophy of globe, right eye	1-H44.521	2-H44.521
1	1-Atrophy of globe, left eye	1-H44.522	2-H44.522
1	1-Atrophy of globe, bilateral	1-H44.523	2-H44.523
1	1-Atrophy of globe, unspecified eye	1-H44.529	2-H44.529
1	1-Leucocoria	1-H44.53	2-H44.53
1	1-Leucocoria, right eye	1-H44.531	2-H44.531
1	1-Leucocoria, left eye	1-H44.532	2-H44.532
1	1-Leucocoria, bilateral	1-H44.533	2-H44.533
1	1-Leucocoria, unspecified eye	1-H44.539	2-H44.539
1	1-Retained (old) intraocular foreign body, magnetic	1-H44.6	2-H44.6
1	1-Unspecified retained (old) intraocular foreign body, magnetic	1-H44.60	2-H44.60
1	1-Unspecified retained (old) intraocular foreign body, magnetic, right eye	1-H44.601	2-H44.601
1	1-Unspecified retained (old) intraocular foreign body, magnetic, left eye	1-H44.602	2-H44.602
1	1-Unspecified retained (old) intraocular foreign body, magnetic, bilateral	1-H44.603	2-H44.603
1	1-Unspecified retained (old) intraocular foreign body, magnetic, unspecified eye	1-H44.609	2-H44.609
1	1-Retained (old) magnetic foreign body in anterior chamber	1-H44.61	2-H44.61
1	1-Retained (old) magnetic foreign body in anterior chamber, right eye	1-H44.611	2-H44.611
1	1-Retained (old) magnetic foreign body in anterior chamber, left eye	1-H44.612	2-H44.612
1	1-Retained (old) magnetic foreign body in anterior chamber, bilateral	1-H44.613	2-H44.613
1	1-Retained (old) magnetic foreign body in anterior chamber, unspecified eye	1-H44.619	2-H44.619
1	1-Retained (old) magnetic foreign body in iris or ciliary body	1-H44.62	2-H44.62
1	1-Retained (old) magnetic foreign body in iris or ciliary body, right eye	1-H44.621	2-H44.621
1	1-Retained (old) magnetic foreign body in iris or ciliary body, left eye	1-H44.622	2-H44.622
1	1-Retained (old) magnetic foreign body in iris or ciliary body, bilateral	1-H44.623	2-H44.623
1	1-Retained (old) magnetic foreign body in iris or ciliary body, unspecified eye	1-H44.629	2-H44.629
1	1-Retained (old) magnetic foreign body in lens	1-H44.63	2-H44.63
1	1-Retained (old) magnetic foreign body in lens, right eye	1-H44.631	2-H44.631
1	1-Retained (old) magnetic foreign body in lens, left eye	1-H44.632	2-H44.632
1	1-Retained (old) magnetic foreign body in lens, bilateral	1-H44.633	2-H44.633
1	1-Retained (old) magnetic foreign body in lens, unspecified eye	1-H44.639	2-H44.639
1	1-Retained (old) magnetic foreign body in posterior wall of globe	1-H44.64	2-H44.64
1	1-Retained (old) magnetic foreign body in posterior wall of globe, right eye	1-H44.641	2-H44.641
1	1-Retained (old) magnetic foreign body in posterior wall of globe, left eye	1-H44.642	2-H44.642
1	1-Retained (old) magnetic foreign body in posterior wall of globe, bilateral	1-H44.643	2-H44.643
1	1-Retained (old) magnetic foreign body in posterior wall of globe, unspecified eye	1-H44.649	2-H44.649
1	1-Retained (old) magnetic foreign body in vitreous body	1-H44.65	2-H44.65
1	1-Retained (old) magnetic foreign body in vitreous body, right eye	1-H44.651	2-H44.651
1	1-Retained (old) magnetic foreign body in vitreous body, left eye	1-H44.652	2-H44.652
1	1-Retained (old) magnetic foreign body in vitreous body, bilateral	1-H44.653	2-H44.653
1	1-Retained (old) magnetic foreign body in vitreous body, unspecified eye	1-H44.659	2-H44.659
1	1-Retained (old) intraocular foreign body, magnetic, in other or multiple sites	1-H44.69	2-H44.69
1	1-Retained (old) intraocular foreign body, magnetic, in other or multiple sites, right eye	1-H44.691	2-H44.691
1	1-Retained (old) intraocular foreign body, magnetic, in other or multiple sites, left eye	1-H44.692	2-H44.692
1	1-Retained (old) intraocular foreign body, magnetic, in other or multiple sites, bilateral	1-H44.693	2-H44.693
1	1-Retained (old) intraocular foreign body, magnetic, in other or multiple sites, unspecified eye	1-H44.699	2-H44.699
1	1-Retained (old) intraocular foreign body, nonmagnetic	1-H44.7	2-H44.7
1	1-Unspecified retained (old) intraocular foreign body, nonmagnetic	1-H44.70	2-H44.70
1	1-Unspecified retained (old) intraocular foreign body, nonmagnetic, right eye	1-H44.701	2-H44.701
1	1-Unspecified retained (old) intraocular foreign body, nonmagnetic, left eye	1-H44.702	2-H44.702
1	1-Unspecified retained (old) intraocular foreign body, nonmagnetic, bilateral	1-H44.703	2-H44.703
1	1-Unspecified retained (old) intraocular foreign body, nonmagnetic, unspecified eye	1-H44.709	2-H44.709
1	1-Retained (nonmagnetic) (old) foreign body in anterior chamber	1-H44.71	2-H44.71
1	1-Retained (nonmagnetic) (old) foreign body in anterior chamber, right eye	1-H44.711	2-H44.711
1	1-Retained (nonmagnetic) (old) foreign body in anterior chamber, left eye	1-H44.712	2-H44.712
1	1-Retained (nonmagnetic) (old) foreign body in anterior chamber, bilateral	1-H44.713	2-H44.713
1	1-Retained (nonmagnetic) (old) foreign body in anterior chamber, unspecified eye	1-H44.719	2-H44.719
1	1-Retained (nonmagnetic) (old) foreign body in iris or ciliary body	1-H44.72	2-H44.72
1	1-Retained (nonmagnetic) (old) foreign body in iris or ciliary body, right eye	1-H44.721	2-H44.721
1	1-Retained (nonmagnetic) (old) foreign body in iris or ciliary body, left eye	1-H44.722	2-H44.722
1	1-Retained (nonmagnetic) (old) foreign body in iris or ciliary body, bilateral	1-H44.723	2-H44.723
1	1-Retained (nonmagnetic) (old) foreign body in iris or ciliary body, unspecified eye	1-H44.729	2-H44.729
1	1-Retained (nonmagnetic) (old) foreign body in lens	1-H44.73	2-H44.73
1	1-Retained (nonmagnetic) (old) foreign body in lens, right eye	1-H44.731	2-H44.731
1	1-Retained (nonmagnetic) (old) foreign body in lens, left eye	1-H44.732	2-H44.732
1	1-Retained (nonmagnetic) (old) foreign body in lens, bilateral	1-H44.733	2-H44.733
1	1-Retained (nonmagnetic) (old) foreign body in lens, unspecified eye	1-H44.739	2-H44.739
1	1-Retained (nonmagnetic) (old) foreign body in posterior wall of globe	1-H44.74	2-H44.74
1	1-Retained (nonmagnetic) (old) foreign body in posterior wall of globe, right eye	1-H44.741	2-H44.741
1	1-Retained (nonmagnetic) (old) foreign body in posterior wall of globe, left eye	1-H44.742	2-H44.742
1	1-Retained (nonmagnetic) (old) foreign body in posterior wall of globe, bilateral	1-H44.743	2-H44.743
1	1-Retained (nonmagnetic) (old) foreign body in posterior wall of globe, unspecified eye	1-H44.749	2-H44.749
1	1-Retained (nonmagnetic) (old) foreign body in vitreous body	1-H44.75	2-H44.75
1	1-Retained (nonmagnetic) (old) foreign body in vitreous body, right eye	1-H44.751	2-H44.751
1	1-Retained (nonmagnetic) (old) foreign body in vitreous body, left eye	1-H44.752	2-H44.752
1	1-Retained (nonmagnetic) (old) foreign body in vitreous body, bilateral	1-H44.753	2-H44.753
1	1-Retained (nonmagnetic) (old) foreign body in vitreous body, unspecified eye	1-H44.759	2-H44.759
1	1-Retained (old) intraocular foreign body, nonmagnetic, in other or multiple sites	1-H44.79	2-H44.79
1	1-Retained (old) intraocular foreign body, nonmagnetic, in other or multiple sites, right eye	1-H44.791	2-H44.791
1	1-Retained (old) intraocular foreign body, nonmagnetic, in other or multiple sites, left eye	1-H44.792	2-H44.792
1	1-Retained (old) intraocular foreign body, nonmagnetic, in other or multiple sites, bilateral	1-H44.793	2-H44.793
1	1-Retained (old) intraocular foreign body, nonmagnetic, in other or multiple sites, unspecified eye	1-H44.799	2-H44.799
1	1-Other disorders of globe	1-H44.8	2-H44.8
1	1-Hemophthalmos	1-H44.81	2-H44.81
1	1-Hemophthalmos, right eye	1-H44.811	2-H44.811
1	1-Hemophthalmos, left eye	1-H44.812	2-H44.812
1	1-Hemophthalmos, bilateral	1-H44.813	2-H44.813
1	1-Hemophthalmos, unspecified eye	1-H44.819	2-H44.819
1	1-Luxation of globe	1-H44.82	2-H44.82
1	1-Luxation of globe, right eye	1-H44.821	2-H44.821
1	1-Luxation of globe, left eye	1-H44.822	2-H44.822
1	1-Luxation of globe, bilateral	1-H44.823	2-H44.823
1	1-Luxation of globe, unspecified eye	1-H44.829	2-H44.829
1	1-Other disorders of globe	1-H44.89	2-H44.89
1	1-Unspecified disorder of globe	1-H44.9	2-H44.9
1	1-Disorders of optic nerve and visual pathways	1-H46-H47	2-H46-H47
1	1-Optic neuritis	1-H46	2-H46
1	1-Optic papillitis	1-H46.0	2-H46.0
1	1-Optic papillitis, unspecified eye	1-H46.00	2-H46.00
1	1-Optic papillitis, right eye	1-H46.01	2-H46.01
1	1-Optic papillitis, left eye	1-H46.02	2-H46.02
1	1-Optic papillitis, bilateral	1-H46.03	2-H46.03
1	1-Retrobulbar neuritis	1-H46.1	2-H46.1
1	1-Retrobulbar neuritis, unspecified eye	1-H46.10	2-H46.10
1	1-Retrobulbar neuritis, right eye	1-H46.11	2-H46.11
1	1-Retrobulbar neuritis, left eye	1-H46.12	2-H46.12
1	1-Retrobulbar neuritis, bilateral	1-H46.13	2-H46.13
1	1-Nutritional optic neuropathy	1-H46.2	2-H46.2
1	1-Toxic optic neuropathy	1-H46.3	2-H46.3
1	1-Other optic neuritis	1-H46.8	2-H46.8
1	1-Unspecified optic neuritis	1-H46.9	2-H46.9
1	1-Other disorders of optic [2nd] nerve and visual pathways	1-H47	2-H47
1	1-Disorders of optic nerve, not elsewhere classified	1-H47.0	2-H47.0
1	1-Ischemic optic neuropathy	1-H47.01	2-H47.01
1	1-Ischemic optic neuropathy, right eye	1-H47.011	2-H47.011
1	1-Ischemic optic neuropathy, left eye	1-H47.012	2-H47.012
1	1-Ischemic optic neuropathy, bilateral	1-H47.013	2-H47.013
1	1-Ischemic optic neuropathy, unspecified eye	1-H47.019	2-H47.019
1	1-Hemorrhage in optic nerve sheath	1-H47.02	2-H47.02
1	1-Hemorrhage in optic nerve sheath, right eye	1-H47.021	2-H47.021
1	1-Hemorrhage in optic nerve sheath, left eye	1-H47.022	2-H47.022
1	1-Hemorrhage in optic nerve sheath, bilateral	1-H47.023	2-H47.023
1	1-Hemorrhage in optic nerve sheath, unspecified eye	1-H47.029	2-H47.029
1	1-Optic nerve hypoplasia	1-H47.03	2-H47.03
1	1-Optic nerve hypoplasia, right eye	1-H47.031	2-H47.031
1	1-Optic nerve hypoplasia, left eye	1-H47.032	2-H47.032
1	1-Optic nerve hypoplasia, bilateral	1-H47.033	2-H47.033
1	1-Optic nerve hypoplasia, unspecified eye	1-H47.039	2-H47.039
1	1-Other disorders of optic nerve, not elsewhere classified	1-H47.09	2-H47.09
1	1-Other disorders of optic nerve, not elsewhere classified, right eye	1-H47.091	2-H47.091
1	1-Other disorders of optic nerve, not elsewhere classified, left eye	1-H47.092	2-H47.092
1	1-Other disorders of optic nerve, not elsewhere classified, bilateral	1-H47.093	2-H47.093
1	1-Other disorders of optic nerve, not elsewhere classified, unspecified eye	1-H47.099	2-H47.099
1	1-Papilledema	1-H47.1	2-H47.1
1	1-Unspecified papilledema	1-H47.10	2-H47.10
1	1-Papilledema associated with increased intracranial pressure	1-H47.11	2-H47.11
1	1-Papilledema associated with decreased ocular pressure	1-H47.12	2-H47.12
1	1-Papilledema associated with retinal disorder	1-H47.13	2-H47.13
1	1-Foster-Kennedy syndrome	1-H47.14	2-H47.14
1	1-Foster-Kennedy syndrome, right eye	1-H47.141	2-H47.141
1	1-Foster-Kennedy syndrome, left eye	1-H47.142	2-H47.142
1	1-Foster-Kennedy syndrome, bilateral	1-H47.143	2-H47.143
1	1-Foster-Kennedy syndrome, unspecified eye	1-H47.149	2-H47.149
1	1-Optic atrophy	1-H47.2	2-H47.2
1	1-Unspecified optic atrophy	1-H47.20	2-H47.20
1	1-Primary optic atrophy	1-H47.21	2-H47.21
1	1-Primary optic atrophy, right eye	1-H47.211	2-H47.211
1	1-Primary optic atrophy, left eye	1-H47.212	2-H47.212
1	1-Primary optic atrophy, bilateral	1-H47.213	2-H47.213
1	1-Primary optic atrophy, unspecified eye	1-H47.219	2-H47.219
1	1-Hereditary optic atrophy	1-H47.22	2-H47.22
1	1-Glaucomatous optic atrophy	1-H47.23	2-H47.23
1	1-Glaucomatous optic atrophy, right eye	1-H47.231	2-H47.231
1	1-Glaucomatous optic atrophy, left eye	1-H47.232	2-H47.232
1	1-Glaucomatous optic atrophy, bilateral	1-H47.233	2-H47.233
1	1-Glaucomatous optic atrophy, unspecified eye	1-H47.239	2-H47.239
1	1-Other optic atrophy	1-H47.29	2-H47.29
1	1-Other optic atrophy, right eye	1-H47.291	2-H47.291
1	1-Other optic atrophy, left eye	1-H47.292	2-H47.292
1	1-Other optic atrophy, bilateral	1-H47.293	2-H47.293
1	1-Other optic atrophy, unspecified eye	1-H47.299	2-H47.299
1	1-Other disorders of optic disc	1-H47.3	2-H47.3
1	1-Coloboma of optic disc	1-H47.31	2-H47.31
1	1-Coloboma of optic disc, right eye	1-H47.311	2-H47.311
1	1-Coloboma of optic disc, left eye	1-H47.312	2-H47.312
1	1-Coloboma of optic disc, bilateral	1-H47.313	2-H47.313
1	1-Coloboma of optic disc, unspecified eye	1-H47.319	2-H47.319
1	1-Drusen of optic disc	1-H47.32	2-H47.32
1	1-Drusen of optic disc, right eye	1-H47.321	2-H47.321
1	1-Drusen of optic disc, left eye	1-H47.322	2-H47.322
1	1-Drusen of optic disc, bilateral	1-H47.323	2-H47.323
1	1-Drusen of optic disc, unspecified eye	1-H47.329	2-H47.329
1	1-Pseudopapilledema of optic disc	1-H47.33	2-H47.33
1	1-Pseudopapilledema of optic disc, right eye	1-H47.331	2-H47.331
1	1-Pseudopapilledema of optic disc, left eye	1-H47.332	2-H47.332
1	1-Pseudopapilledema of optic disc, bilateral	1-H47.333	2-H47.333
1	1-Pseudopapilledema of optic disc, unspecified eye	1-H47.339	2-H47.339
1	1-Other disorders of optic disc	1-H47.39	2-H47.39
1	1-Other disorders of optic disc, right eye	1-H47.391	2-H47.391
1	1-Other disorders of optic disc, left eye	1-H47.392	2-H47.392
1	1-Other disorders of optic disc, bilateral	1-H47.393	2-H47.393
1	1-Other disorders of optic disc, unspecified eye	1-H47.399	2-H47.399
1	1-Disorders of optic chiasm	1-H47.4	2-H47.4
1	1-Disorders of optic chiasm in (due to) inflammatory disorders	1-H47.41	2-H47.41
1	1-Disorders of optic chiasm in (due to) neoplasm	1-H47.42	2-H47.42
1	1-Disorders of optic chiasm in (due to) vascular disorders	1-H47.43	2-H47.43
1	1-Disorders of optic chiasm in (due to) other disorders	1-H47.49	2-H47.49
1	1-Disorders of other visual pathways	1-H47.5	2-H47.5
1	1-Disorders of visual pathways in (due to) inflammatory disorders	1-H47.51	2-H47.51
1	1-Disorders of visual pathways in (due to) inflammatory disorders, right side	1-H47.511	2-H47.511
1	1-Disorders of visual pathways in (due to) inflammatory disorders, left side	1-H47.512	2-H47.512
1	1-Disorders of visual pathways in (due to) inflammatory disorders, unspecified side	1-H47.519	2-H47.519
1	1-Disorders of visual pathways in (due to) neoplasm	1-H47.52	2-H47.52
1	1-Disorders of visual pathways in (due to) neoplasm, right side	1-H47.521	2-H47.521
1	1-Disorders of visual pathways in (due to) neoplasm, left side	1-H47.522	2-H47.522
1	1-Disorders of visual pathways in (due to) neoplasm, unspecified side	1-H47.529	2-H47.529
1	1-Disorders of visual pathways in (due to) vascular disorders	1-H47.53	2-H47.53
1	1-Disorders of visual pathways in (due to) vascular disorders, right side	1-H47.531	2-H47.531
1	1-Disorders of visual pathways in (due to) vascular disorders, left side	1-H47.532	2-H47.532
1	1-Disorders of visual pathways in (due to) vascular disorders, unspecified side	1-H47.539	2-H47.539
1	1-Disorders of visual cortex	1-H47.6	2-H47.6
1	1-Cortical blindness	1-H47.61	2-H47.61
1	1-Cortical blindness, right side of brain	1-H47.611	2-H47.611
1	1-Cortical blindness, left side of brain	1-H47.612	2-H47.612
1	1-Cortical blindness, unspecified side of brain	1-H47.619	2-H47.619
1	1-Disorders of visual cortex in (due to) inflammatory disorders	1-H47.62	2-H47.62
1	1-Disorders of visual cortex in (due to) inflammatory disorders, right side of brain	1-H47.621	2-H47.621
1	1-Disorders of visual cortex in (due to) inflammatory disorders, left side of brain	1-H47.622	2-H47.622
1	1-Disorders of visual cortex in (due to) inflammatory disorders, unspecified side of brain	1-H47.629	2-H47.629
1	1-Disorders of visual cortex in (due to) neoplasm	1-H47.63	2-H47.63
1	1-Disorders of visual cortex in (due to) neoplasm, right side of brain	1-H47.631	2-H47.631
1	1-Disorders of visual cortex in (due to) neoplasm, left side of brain	1-H47.632	2-H47.632
1	1-Disorders of visual cortex in (due to) neoplasm, unspecified side of brain	1-H47.639	2-H47.639
1	1-Disorders of visual cortex in (due to) vascular disorders	1-H47.64	2-H47.64
1	1-Disorders of visual cortex in (due to) vascular disorders, right side of brain	1-H47.641	2-H47.641
1	1-Disorders of visual cortex in (due to) vascular disorders, left side of brain	1-H47.642	2-H47.642
1	1-Disorders of visual cortex in (due to) vascular disorders, unspecified side of brain	1-H47.649	2-H47.649
1	1-Unspecified disorder of visual pathways	1-H47.9	2-H47.9
1	1-Disorders of ocular muscles, binocular movement, accommodation and refraction	1-H49-H52	2-H49-H52
1	1-Paralytic strabismus	1-H49	2-H49
1	1-Third [oculomotor] nerve palsy	1-H49.0	2-H49.0
1	1-Third [oculomotor] nerve palsy, unspecified eye	1-H49.00	2-H49.00
1	1-Third [oculomotor] nerve palsy, right eye	1-H49.01	2-H49.01
1	1-Third [oculomotor] nerve palsy, left eye	1-H49.02	2-H49.02
1	1-Third [oculomotor] nerve palsy, bilateral	1-H49.03	2-H49.03
1	1-Fourth [trochlear] nerve palsy	1-H49.1	2-H49.1
1	1-Fourth [trochlear] nerve palsy, unspecified eye	1-H49.10	2-H49.10
1	1-Fourth [trochlear] nerve palsy, right eye	1-H49.11	2-H49.11
1	1-Fourth [trochlear] nerve palsy, left eye	1-H49.12	2-H49.12
1	1-Fourth [trochlear] nerve palsy, bilateral	1-H49.13	2-H49.13
1	1-Sixth [abducent] nerve palsy	1-H49.2	2-H49.2
1	1-Sixth [abducent] nerve palsy, unspecified eye	1-H49.20	2-H49.20
1	1-Sixth [abducent] nerve palsy, right eye	1-H49.21	2-H49.21
1	1-Sixth [abducent] nerve palsy, left eye	1-H49.22	2-H49.22
1	1-Sixth [abducent] nerve palsy, bilateral	1-H49.23	2-H49.23
1	1-Total (external) ophthalmoplegia	1-H49.3	2-H49.3
1	1-Total (external) ophthalmoplegia, unspecified eye	1-H49.30	2-H49.30
1	1-Total (external) ophthalmoplegia, right eye	1-H49.31	2-H49.31
1	1-Total (external) ophthalmoplegia, left eye	1-H49.32	2-H49.32
1	1-Total (external) ophthalmoplegia, bilateral	1-H49.33	2-H49.33
1	1-Progressive external ophthalmoplegia	1-H49.4	2-H49.4
1	1-Progressive external ophthalmoplegia, unspecified eye	1-H49.40	2-H49.40
1	1-Progressive external ophthalmoplegia, right eye	1-H49.41	2-H49.41
1	1-Progressive external ophthalmoplegia, left eye	1-H49.42	2-H49.42
1	1-Progressive external ophthalmoplegia, bilateral	1-H49.43	2-H49.43
1	1-Other paralytic strabismus	1-H49.8	2-H49.8
1	1-Kearns-Sayre syndrome	1-H49.81	2-H49.81
1	1-Kearns-Sayre syndrome, right eye	1-H49.811	2-H49.811
1	1-Kearns-Sayre syndrome, left eye	1-H49.812	2-H49.812
1	1-Kearns-Sayre syndrome, bilateral	1-H49.813	2-H49.813
1	1-Kearns-Sayre syndrome, unspecified eye	1-H49.819	2-H49.819
1	1-Other paralytic strabismus	1-H49.88	2-H49.88
1	1-Other paralytic strabismus, right eye	1-H49.881	2-H49.881
1	1-Other paralytic strabismus, left eye	1-H49.882	2-H49.882
1	1-Other paralytic strabismus, bilateral	1-H49.883	2-H49.883
1	1-Other paralytic strabismus, unspecified eye	1-H49.889	2-H49.889
1	1-Unspecified paralytic strabismus	1-H49.9	2-H49.9
1	1-Other strabismus	1-H50	2-H50
1	1-Esotropia	1-H50.0	2-H50.0
1	1-Unspecified esotropia	1-H50.00	2-H50.00
1	1-Monocular esotropia	1-H50.01	2-H50.01
1	1-Monocular esotropia, right eye	1-H50.011	2-H50.011
1	1-Monocular esotropia, left eye	1-H50.012	2-H50.012
1	1-Monocular esotropia with A pattern	1-H50.02	2-H50.02
1	1-Monocular esotropia with A pattern, right eye	1-H50.021	2-H50.021
1	1-Monocular esotropia with A pattern, left eye	1-H50.022	2-H50.022
1	1-Monocular esotropia with V pattern	1-H50.03	2-H50.03
1	1-Monocular esotropia with V pattern, right eye	1-H50.031	2-H50.031
1	1-Monocular esotropia with V pattern, left eye	1-H50.032	2-H50.032
1	1-Monocular esotropia with other noncomitancies	1-H50.04	2-H50.04
1	1-Monocular esotropia with other noncomitancies, right eye	1-H50.041	2-H50.041
1	1-Monocular esotropia with other noncomitancies, left eye	1-H50.042	2-H50.042
1	1-Alternating esotropia	1-H50.05	2-H50.05
1	1-Alternating esotropia with A pattern	1-H50.06	2-H50.06
1	1-Alternating esotropia with V pattern	1-H50.07	2-H50.07
1	1-Alternating esotropia with other noncomitancies	1-H50.08	2-H50.08
1	1-Exotropia	1-H50.1	2-H50.1
1	1-Unspecified exotropia	1-H50.10	2-H50.10
1	1-Monocular exotropia	1-H50.11	2-H50.11
1	1-Monocular exotropia, right eye	1-H50.111	2-H50.111
1	1-Monocular exotropia, left eye	1-H50.112	2-H50.112
1	1-Monocular exotropia with A pattern	1-H50.12	2-H50.12
1	1-Monocular exotropia with A pattern, right eye	1-H50.121	2-H50.121
1	1-Monocular exotropia with A pattern, left eye	1-H50.122	2-H50.122
1	1-Monocular exotropia with V pattern	1-H50.13	2-H50.13
1	1-Monocular exotropia with V pattern, right eye	1-H50.131	2-H50.131
1	1-Monocular exotropia with V pattern, left eye	1-H50.132	2-H50.132
1	1-Monocular exotropia with other noncomitancies	1-H50.14	2-H50.14
1	1-Monocular exotropia with other noncomitancies, right eye	1-H50.141	2-H50.141
1	1-Monocular exotropia with other noncomitancies, left eye	1-H50.142	2-H50.142
1	1-Alternating exotropia	1-H50.15	2-H50.15
1	1-Alternating exotropia with A pattern	1-H50.16	2-H50.16
1	1-Alternating exotropia with V pattern	1-H50.17	2-H50.17
1	1-Alternating exotropia with other noncomitancies	1-H50.18	2-H50.18
1	1-Vertical strabismus	1-H50.2	2-H50.2
1	1-Vertical strabismus, right eye	1-H50.21	2-H50.21
1	1-Vertical strabismus, left eye	1-H50.22	2-H50.22
1	1-Intermittent heterotropia	1-H50.3	2-H50.3
1	1-Unspecified intermittent heterotropia	1-H50.30	2-H50.30
1	1-Intermittent monocular esotropia	1-H50.31	2-H50.31
1	1-Intermittent monocular esotropia, right eye	1-H50.311	2-H50.311
1	1-Intermittent monocular esotropia, left eye	1-H50.312	2-H50.312
1	1-Intermittent alternating esotropia	1-H50.32	2-H50.32
1	1-Intermittent monocular exotropia	1-H50.33	2-H50.33
1	1-Intermittent monocular exotropia, right eye	1-H50.331	2-H50.331
1	1-Intermittent monocular exotropia, left eye	1-H50.332	2-H50.332
1	1-Intermittent alternating exotropia	1-H50.34	2-H50.34
1	1-Other and unspecified heterotropia	1-H50.4	2-H50.4
1	1-Unspecified heterotropia	1-H50.40	2-H50.40
1	1-Cyclotropia	1-H50.41	2-H50.41
1	1-Cyclotropia, right eye	1-H50.411	2-H50.411
1	1-Cyclotropia, left eye	1-H50.412	2-H50.412
1	1-Monofixation syndrome	1-H50.42	2-H50.42
1	1-Accommodative component in esotropia	1-H50.43	2-H50.43
1	1-Heterophoria	1-H50.5	2-H50.5
1	1-Unspecified heterophoria	1-H50.50	2-H50.50
1	1-Esophoria	1-H50.51	2-H50.51
1	1-Exophoria	1-H50.52	2-H50.52
1	1-Vertical heterophoria	1-H50.53	2-H50.53
1	1-Cyclophoria	1-H50.54	2-H50.54
1	1-Alternating heterophoria	1-H50.55	2-H50.55
1	1-Mechanical strabismus	1-H50.6	2-H50.6
1	1-Mechanical strabismus, unspecified	1-H50.60	2-H50.60
1	1-Brown's sheath syndrome	1-H50.61	2-H50.61
1	1-Brown's sheath syndrome, right eye	1-H50.611	2-H50.611
1	1-Brown's sheath syndrome, left eye	1-H50.612	2-H50.612
1	1-Inferior oblique muscle entrapment	1-H50.62	2-H50.62
1	1-Inferior oblique muscle entrapment, right eye	1-H50.621	2-H50.621
1	1-Inferior oblique muscle entrapment, left eye	1-H50.622	2-H50.622
1	1-Inferior oblique muscle entrapment, unspecified eye	1-H50.629	2-H50.629
1	1-Inferior rectus muscle entrapment	1-H50.63	2-H50.63
1	1-Inferior rectus muscle entrapment, right eye	1-H50.631	2-H50.631
1	1-Inferior rectus muscle entrapment, left eye	1-H50.632	2-H50.632
1	1-Inferior rectus muscle entrapment, unspecified eye	1-H50.639	2-H50.639
1	1-Lateral rectus muscle entrapment	1-H50.64	2-H50.64
1	1-Lateral rectus muscle entrapment, right eye	1-H50.641	2-H50.641
1	1-Lateral rectus muscle entrapment, left eye	1-H50.642	2-H50.642
1	1-Lateral rectus muscle entrapment, unspecified eye	1-H50.649	2-H50.649
1	1-Medial rectus muscle entrapment	1-H50.65	2-H50.65
1	1-Medial rectus muscle entrapment, right eye	1-H50.651	2-H50.651
1	1-Medial rectus muscle entrapment, left eye	1-H50.652	2-H50.652
1	1-Medial rectus muscle entrapment, unspecified eye	1-H50.659	2-H50.659
1	1-Superior oblique muscle entrapment	1-H50.66	2-H50.66
1	1-Superior oblique muscle entrapment, right eye	1-H50.661	2-H50.661
1	1-Superior oblique muscle entrapment, left eye	1-H50.662	2-H50.662
1	1-Superior oblique muscle entrapment, unspecified eye	1-H50.669	2-H50.669
1	1-Superior rectus muscle entrapment	1-H50.67	2-H50.67
1	1-Superior rectus muscle entrapment, right eye	1-H50.671	2-H50.671
1	1-Superior rectus muscle entrapment, left eye	1-H50.672	2-H50.672
1	1-Superior rectus muscle entrapment, unspecified eye	1-H50.679	2-H50.679
1	1-Extraocular muscle entrapment, unspecified	1-H50.68	2-H50.68
1	1-Extraocular muscle entrapment, unspecified, right eye	1-H50.681	2-H50.681
1	1-Extraocular muscle entrapment, unspecified, left eye	1-H50.682	2-H50.682
1	1-Extraocular muscle entrapment, unspecified, unspecified eye	1-H50.689	2-H50.689
1	1-Other mechanical strabismus	1-H50.69	2-H50.69
1	1-Other specified strabismus	1-H50.8	2-H50.8
1	1-Duane's syndrome	1-H50.81	2-H50.81
1	1-Duane's syndrome, right eye	1-H50.811	2-H50.811
1	1-Duane's syndrome, left eye	1-H50.812	2-H50.812
1	1-Other specified strabismus	1-H50.89	2-H50.89
1	1-Unspecified strabismus	1-H50.9	2-H50.9
1	1-Other disorders of binocular movement	1-H51	2-H51
1	1-Palsy (spasm) of conjugate gaze	1-H51.0	2-H51.0
1	1-Convergence insufficiency and excess	1-H51.1	2-H51.1
1	1-Convergence insufficiency	1-H51.11	2-H51.11
1	1-Convergence excess	1-H51.12	2-H51.12
1	1-Internuclear ophthalmoplegia	1-H51.2	2-H51.2
1	1-Internuclear ophthalmoplegia, unspecified eye	1-H51.20	2-H51.20
1	1-Internuclear ophthalmoplegia, right eye	1-H51.21	2-H51.21
1	1-Internuclear ophthalmoplegia, left eye	1-H51.22	2-H51.22
1	1-Internuclear ophthalmoplegia, bilateral	1-H51.23	2-H51.23
1	1-Other specified disorders of binocular movement	1-H51.8	2-H51.8
1	1-Unspecified disorder of binocular movement	1-H51.9	2-H51.9
1	1-Disorders of refraction and accommodation	1-H52	2-H52
1	1-Hypermetropia	1-H52.0	2-H52.0
1	1-Hypermetropia, unspecified eye	1-H52.00	2-H52.00
1	1-Hypermetropia, right eye	1-H52.01	2-H52.01
1	1-Hypermetropia, left eye	1-H52.02	2-H52.02
1	1-Hypermetropia, bilateral	1-H52.03	2-H52.03
1	1-Myopia	1-H52.1	2-H52.1
1	1-Myopia, unspecified eye	1-H52.10	2-H52.10
1	1-Myopia, right eye	1-H52.11	2-H52.11
1	1-Myopia, left eye	1-H52.12	2-H52.12
1	1-Myopia, bilateral	1-H52.13	2-H52.13
1	1-Astigmatism	1-H52.2	2-H52.2
1	1-Unspecified astigmatism	1-H52.20	2-H52.20
1	1-Unspecified astigmatism, right eye	1-H52.201	2-H52.201
1	1-Unspecified astigmatism, left eye	1-H52.202	2-H52.202
1	1-Unspecified astigmatism, bilateral	1-H52.203	2-H52.203
1	1-Unspecified astigmatism, unspecified eye	1-H52.209	2-H52.209
1	1-Irregular astigmatism	1-H52.21	2-H52.21
1	1-Irregular astigmatism, right eye	1-H52.211	2-H52.211
1	1-Irregular astigmatism, left eye	1-H52.212	2-H52.212
1	1-Irregular astigmatism, bilateral	1-H52.213	2-H52.213
1	1-Irregular astigmatism, unspecified eye	1-H52.219	2-H52.219
1	1-Regular astigmatism	1-H52.22	2-H52.22
1	1-Regular astigmatism, right eye	1-H52.221	2-H52.221
1	1-Regular astigmatism, left eye	1-H52.222	2-H52.222
1	1-Regular astigmatism, bilateral	1-H52.223	2-H52.223
1	1-Regular astigmatism, unspecified eye	1-H52.229	2-H52.229
1	1-Anisometropia and aniseikonia	1-H52.3	2-H52.3
1	1-Anisometropia	1-H52.31	2-H52.31
1	1-Aniseikonia	1-H52.32	2-H52.32
1	1-Presbyopia	1-H52.4	2-H52.4
1	1-Disorders of accommodation	1-H52.5	2-H52.5
1	1-Internal ophthalmoplegia (complete) (total)	1-H52.51	2-H52.51
1	1-Internal ophthalmoplegia (complete) (total), right eye	1-H52.511	2-H52.511
1	1-Internal ophthalmoplegia (complete) (total), left eye	1-H52.512	2-H52.512
1	1-Internal ophthalmoplegia (complete) (total), bilateral	1-H52.513	2-H52.513
1	1-Internal ophthalmoplegia (complete) (total), unspecified eye	1-H52.519	2-H52.519
1	1-Paresis of accommodation	1-H52.52	2-H52.52
1	1-Paresis of accommodation, right eye	1-H52.521	2-H52.521
1	1-Paresis of accommodation, left eye	1-H52.522	2-H52.522
1	1-Paresis of accommodation, bilateral	1-H52.523	2-H52.523
1	1-Paresis of accommodation, unspecified eye	1-H52.529	2-H52.529
1	1-Spasm of accommodation	1-H52.53	2-H52.53
1	1-Spasm of accommodation, right eye	1-H52.531	2-H52.531
1	1-Spasm of accommodation, left eye	1-H52.532	2-H52.532
1	1-Spasm of accommodation, bilateral	1-H52.533	2-H52.533
1	1-Spasm of accommodation, unspecified eye	1-H52.539	2-H52.539
1	1-Other disorders of refraction	1-H52.6	2-H52.6
1	1-Unspecified disorder of refraction	1-H52.7	2-H52.7
1	1-Visual disturbances and blindness	1-H53-H54	2-H53-H54
1	1-Visual disturbances	1-H53	2-H53
1	1-Amblyopia ex anopsia	1-H53.0	2-H53.0
1	1-Unspecified amblyopia	1-H53.00	2-H53.00
1	1-Unspecified amblyopia, right eye	1-H53.001	2-H53.001
1	1-Unspecified amblyopia, left eye	1-H53.002	2-H53.002
1	1-Unspecified amblyopia, bilateral	1-H53.003	2-H53.003
1	1-Unspecified amblyopia, unspecified eye	1-H53.009	2-H53.009
1	1-Deprivation amblyopia	1-H53.01	2-H53.01
1	1-Deprivation amblyopia, right eye	1-H53.011	2-H53.011
1	1-Deprivation amblyopia, left eye	1-H53.012	2-H53.012
1	1-Deprivation amblyopia, bilateral	1-H53.013	2-H53.013
1	1-Deprivation amblyopia, unspecified eye	1-H53.019	2-H53.019
1	1-Refractive amblyopia	1-H53.02	2-H53.02
1	1-Refractive amblyopia, right eye	1-H53.021	2-H53.021
1	1-Refractive amblyopia, left eye	1-H53.022	2-H53.022
1	1-Refractive amblyopia, bilateral	1-H53.023	2-H53.023
1	1-Refractive amblyopia, unspecified eye	1-H53.029	2-H53.029
1	1-Strabismic amblyopia	1-H53.03	2-H53.03
1	1-Strabismic amblyopia, right eye	1-H53.031	2-H53.031
1	1-Strabismic amblyopia, left eye	1-H53.032	2-H53.032
1	1-Strabismic amblyopia, bilateral	1-H53.033	2-H53.033
1	1-Strabismic amblyopia, unspecified eye	1-H53.039	2-H53.039
1	1-Amblyopia suspect	1-H53.04	2-H53.04
1	1-Amblyopia suspect, right eye	1-H53.041	2-H53.041
1	1-Amblyopia suspect, left eye	1-H53.042	2-H53.042
1	1-Amblyopia suspect, bilateral	1-H53.043	2-H53.043
1	1-Amblyopia suspect, unspecified eye	1-H53.049	2-H53.049
1	1-Subjective visual disturbances	1-H53.1	2-H53.1
1	1-Unspecified subjective visual disturbances	1-H53.10	2-H53.10
1	1-Day blindness	1-H53.11	2-H53.11
1	1-Transient visual loss	1-H53.12	2-H53.12
1	1-Transient visual loss, right eye	1-H53.121	2-H53.121
1	1-Transient visual loss, left eye	1-H53.122	2-H53.122
1	1-Transient visual loss, bilateral	1-H53.123	2-H53.123
1	1-Transient visual loss, unspecified eye	1-H53.129	2-H53.129
1	1-Sudden visual loss	1-H53.13	2-H53.13
1	1-Sudden visual loss, right eye	1-H53.131	2-H53.131
1	1-Sudden visual loss, left eye	1-H53.132	2-H53.132
1	1-Sudden visual loss, bilateral	1-H53.133	2-H53.133
1	1-Sudden visual loss, unspecified eye	1-H53.139	2-H53.139
1	1-Visual discomfort	1-H53.14	2-H53.14
1	1-Visual discomfort, right eye	1-H53.141	2-H53.141
1	1-Visual discomfort, left eye	1-H53.142	2-H53.142
1	1-Visual discomfort, bilateral	1-H53.143	2-H53.143
1	1-Visual discomfort, unspecified	1-H53.149	2-H53.149
1	1-Visual distortions of shape and size	1-H53.15	2-H53.15
1	1-Psychophysical visual disturbances	1-H53.16	2-H53.16
1	1-Other subjective visual disturbances	1-H53.19	2-H53.19
1	1-Diplopia	1-H53.2	2-H53.2
1	1-Other and unspecified disorders of binocular vision	1-H53.3	2-H53.3
1	1-Unspecified disorder of binocular vision	1-H53.30	2-H53.30
1	1-Abnormal retinal correspondence	1-H53.31	2-H53.31
1	1-Fusion with defective stereopsis	1-H53.32	2-H53.32
1	1-Simultaneous visual perception without fusion	1-H53.33	2-H53.33
1	1-Suppression of binocular vision	1-H53.34	2-H53.34
1	1-Visual field defects	1-H53.4	2-H53.4
1	1-Unspecified visual field defects	1-H53.40	2-H53.40
1	1-Scotoma involving central area	1-H53.41	2-H53.41
1	1-Scotoma involving central area, right eye	1-H53.411	2-H53.411
1	1-Scotoma involving central area, left eye	1-H53.412	2-H53.412
1	1-Scotoma involving central area, bilateral	1-H53.413	2-H53.413
1	1-Scotoma involving central area, unspecified eye	1-H53.419	2-H53.419
1	1-Scotoma of blind spot area	1-H53.42	2-H53.42
1	1-Scotoma of blind spot area, right eye	1-H53.421	2-H53.421
1	1-Scotoma of blind spot area, left eye	1-H53.422	2-H53.422
1	1-Scotoma of blind spot area, bilateral	1-H53.423	2-H53.423
1	1-Scotoma of blind spot area, unspecified eye	1-H53.429	2-H53.429
1	1-Sector or arcuate defects	1-H53.43	2-H53.43
1	1-Sector or arcuate defects, right eye	1-H53.431	2-H53.431
1	1-Sector or arcuate defects, left eye	1-H53.432	2-H53.432
1	1-Sector or arcuate defects, bilateral	1-H53.433	2-H53.433
1	1-Sector or arcuate defects, unspecified eye	1-H53.439	2-H53.439
1	1-Other localized visual field defect	1-H53.45	2-H53.45
1	1-Other localized visual field defect, right eye	1-H53.451	2-H53.451
1	1-Other localized visual field defect, left eye	1-H53.452	2-H53.452
1	1-Other localized visual field defect, bilateral	1-H53.453	2-H53.453
1	1-Other localized visual field defect, unspecified eye	1-H53.459	2-H53.459
1	1-Homonymous bilateral field defects	1-H53.46	2-H53.46
1	1-Homonymous bilateral field defects, right side	1-H53.461	2-H53.461
1	1-Homonymous bilateral field defects, left side	1-H53.462	2-H53.462
1	1-Homonymous bilateral field defects, unspecified side	1-H53.469	2-H53.469
1	1-Heteronymous bilateral field defects	1-H53.47	2-H53.47
1	1-Generalized contraction of visual field	1-H53.48	2-H53.48
1	1-Generalized contraction of visual field, right eye	1-H53.481	2-H53.481
1	1-Generalized contraction of visual field, left eye	1-H53.482	2-H53.482
1	1-Generalized contraction of visual field, bilateral	1-H53.483	2-H53.483
1	1-Generalized contraction of visual field, unspecified eye	1-H53.489	2-H53.489
1	1-Color vision deficiencies	1-H53.5	2-H53.5
1	1-Unspecified color vision deficiencies	1-H53.50	2-H53.50
1	1-Achromatopsia	1-H53.51	2-H53.51
1	1-Acquired color vision deficiency	1-H53.52	2-H53.52
1	1-Deuteranomaly	1-H53.53	2-H53.53
1	1-Protanomaly	1-H53.54	2-H53.54
1	1-Tritanomaly	1-H53.55	2-H53.55
1	1-Other color vision deficiencies	1-H53.59	2-H53.59
1	1-Night blindness	1-H53.6	2-H53.6
1	1-Unspecified night blindness	1-H53.60	2-H53.60
1	1-Abnormal dark adaptation curve	1-H53.61	2-H53.61
1	1-Acquired night blindness	1-H53.62	2-H53.62
1	1-Congenital night blindness	1-H53.63	2-H53.63
1	1-Other night blindness	1-H53.69	2-H53.69
1	1-Vision sensitivity deficiencies	1-H53.7	2-H53.7
1	1-Glare sensitivity	1-H53.71	2-H53.71
1	1-Impaired contrast sensitivity	1-H53.72	2-H53.72
1	1-Other visual disturbances	1-H53.8	2-H53.8
1	1-Unspecified visual disturbance	1-H53.9	2-H53.9
1	1-Blindness and low vision	1-H54	2-H54
1	1-Blindness, both eyes	1-H54.0	2-H54.0
1	1-Blindness, both eyes, different category levels	1-H54.0X	2-H54.0X
1	1-Blindness right eye, category 3	1-H54.0X3	2-H54.0X3
1	1-Blindness right eye category 3, blindness left eye category 3	1-H54.0X33	2-H54.0X33
1	1-Blindness right eye category 3, blindness left eye category 4	1-H54.0X34	2-H54.0X34
1	1-Blindness right eye category 3, blindness left eye category 5	1-H54.0X35	2-H54.0X35
1	1-Blindness right eye, category 4	1-H54.0X4	2-H54.0X4
1	1-Blindness right eye category 4, blindness left eye category 3	1-H54.0X43	2-H54.0X43
1	1-Blindness right eye category 4, blindness left eye category 4	1-H54.0X44	2-H54.0X44
1	1-Blindness right eye category 4, blindness left eye category 5	1-H54.0X45	2-H54.0X45
1	1-Blindness right eye, category 5	1-H54.0X5	2-H54.0X5
1	1-Blindness right eye category 5, blindness left eye category 3	1-H54.0X53	2-H54.0X53
1	1-Blindness right eye category 5, blindness left eye category 4	1-H54.0X54	2-H54.0X54
1	1-Blindness right eye category 5, blindness left eye category 5	1-H54.0X55	2-H54.0X55
1	1-Blindness, one eye, low vision other eye	1-H54.1	2-H54.1
1	1-Blindness, one eye, low vision other eye, unspecified eyes	1-H54.10	2-H54.10
1	1-Blindness, right eye, low vision left eye	1-H54.11	2-H54.11
1	1-Blindness right eye category 3, low vision left eye	1-H54.113	2-H54.113
1	1-Blindness right eye category 3, low vision left eye category 1	1-H54.1131	2-H54.1131
1	1-Blindness right eye category 3, low vision left eye category 2	1-H54.1132	2-H54.1132
1	1-Blindness right eye category 4, low vision left eye	1-H54.114	2-H54.114
1	1-Blindness right eye category 4, low vision left eye category 1	1-H54.1141	2-H54.1141
1	1-Blindness right eye category 4, low vision left eye category 2	1-H54.1142	2-H54.1142
1	1-Blindness right eye category 5, low vision left eye	1-H54.115	2-H54.115
1	1-Blindness right eye category 5, low vision left eye category 1	1-H54.1151	2-H54.1151
1	1-Blindness right eye category 5, low vision left eye category 2	1-H54.1152	2-H54.1152
1	1-Blindness, left eye, low vision right eye	1-H54.12	2-H54.12
1	1-Low vision right eye category 1, blindness left eye	1-H54.121	2-H54.121
1	1-Low vision right eye category 1, blindness left eye category 3	1-H54.1213	2-H54.1213
1	1-Low vision right eye category 1, blindness left eye category 4	1-H54.1214	2-H54.1214
1	1-Low vision right eye category 1, blindness left eye category 5	1-H54.1215	2-H54.1215
1	1-Low vision right eye category 2, blindness left eye	1-H54.122	2-H54.122
1	1-Low vision right eye category 2, blindness left eye category 3	1-H54.1223	2-H54.1223
1	1-Low vision right eye category 2, blindness left eye category 4	1-H54.1224	2-H54.1224
1	1-Low vision right eye category 2, blindness left eye category 5	1-H54.1225	2-H54.1225
1	1-Low vision, both eyes	1-H54.2	2-H54.2
1	1-Low vision, both eyes, different category levels	1-H54.2X	2-H54.2X
1	1-Low vision, right eye, category 1	1-H54.2X1	2-H54.2X1
1	1-Low vision right eye category 1, low vision left eye category 1	1-H54.2X11	2-H54.2X11
1	1-Low vision right eye category 1, low vision left eye category 2	1-H54.2X12	2-H54.2X12
1	1-Low vision, right eye, category 2	1-H54.2X2	2-H54.2X2
1	1-Low vision right eye category 2, low vision left eye category 1	1-H54.2X21	2-H54.2X21
1	1-Low vision right eye category 2, low vision left eye category 2	1-H54.2X22	2-H54.2X22
1	1-Unqualified visual loss, both eyes	1-H54.3	2-H54.3
1	1-Blindness, one eye	1-H54.4	2-H54.4
1	1-Blindness, one eye, unspecified eye	1-H54.40	2-H54.40
1	1-Blindness, right eye, normal vision left eye	1-H54.41	2-H54.41
1	1-Blindness, right eye, category 3	1-H54.413	2-H54.413
1	1-Blindness right eye category 3, normal vision left eye	1-H54.413A	2-H54.413A
1	1-Blindness, right eye, category 4	1-H54.414	2-H54.414
1	1-Blindness right eye category 4, normal vision left eye	1-H54.414A	2-H54.414A
1	1-Blindness, right eye, category 5	1-H54.415	2-H54.415
1	1-Blindness right eye category 5, normal vision left eye	1-H54.415A	2-H54.415A
1	1-Blindness, left eye, normal vision right eye	1-H54.42	2-H54.42
1	1-Blindness, left eye, category 3-5	1-H54.42A	2-H54.42A
1	1-Blindness left eye category 3, normal vision right eye	1-H54.42A3	2-H54.42A3
1	1-Blindness left eye category 4, normal vision right eye	1-H54.42A4	2-H54.42A4
1	1-Blindness left eye category 5, normal vision right eye	1-H54.42A5	2-H54.42A5
1	1-Low vision, one eye	1-H54.5	2-H54.5
1	1-Low vision, one eye, unspecified eye	1-H54.50	2-H54.50
1	1-Low vision, right eye, normal vision left eye	1-H54.51	2-H54.51
1	1-Low vision, right eye, category 1	1-H54.511	2-H54.511
1	1-Low vision right eye category 1, normal vision left eye	1-H54.511A	2-H54.511A
1	1-Low vision, right eye, category 2	1-H54.512	2-H54.512
1	1-Low vision right eye category 2, normal vision left eye	1-H54.512A	2-H54.512A
1	1-Low vision, left eye, normal vision right eye	1-H54.52	2-H54.52
1	1-Low vision, left eye, category 1-2	1-H54.52A	2-H54.52A
1	1-Low vision left eye category 1, normal vision right eye	1-H54.52A1	2-H54.52A1
1	1-Low vision left eye category 2, normal vision right eye	1-H54.52A2	2-H54.52A2
1	1-Unqualified visual loss, one eye	1-H54.6	2-H54.6
1	1-Unqualified visual loss, one eye, unspecified	1-H54.60	2-H54.60
1	1-Unqualified visual loss, right eye, normal vision left eye	1-H54.61	2-H54.61
1	1-Unqualified visual loss, left eye, normal vision right eye	1-H54.62	2-H54.62
1	1-Unspecified visual loss	1-H54.7	2-H54.7
1	1-Legal blindness, as defined in USA	1-H54.8	2-H54.8
1	1-Other disorders of eye and adnexa	1-H55-H57	2-H55-H57
1	1-Nystagmus and other irregular eye movements	1-H55	2-H55
1	1-Nystagmus	1-H55.0	2-H55.0
1	1-Unspecified nystagmus	1-H55.00	2-H55.00
1	1-Congenital nystagmus	1-H55.01	2-H55.01
1	1-Latent nystagmus	1-H55.02	2-H55.02
1	1-Visual deprivation nystagmus	1-H55.03	2-H55.03
1	1-Dissociated nystagmus	1-H55.04	2-H55.04
1	1-Other forms of nystagmus	1-H55.09	2-H55.09
1	1-Other irregular eye movements	1-H55.8	2-H55.8
1	1-Deficient saccadic eye movements	1-H55.81	2-H55.81
1	1-Deficient smooth pursuit eye movements	1-H55.82	2-H55.82
1	1-Other irregular eye movements	1-H55.89	2-H55.89
1	1-Other disorders of eye and adnexa	1-H57	2-H57
1	1-Anomalies of pupillary function	1-H57.0	2-H57.0
1	1-Unspecified anomaly of pupillary function	1-H57.00	2-H57.00
1	1-Argyll Robertson pupil, atypical	1-H57.01	2-H57.01
1	1-Anisocoria	1-H57.02	2-H57.02
1	1-Miosis	1-H57.03	2-H57.03
1	1-Mydriasis	1-H57.04	2-H57.04
1	1-Tonic pupil	1-H57.05	2-H57.05
1	1-Tonic pupil, right eye	1-H57.051	2-H57.051
1	1-Tonic pupil, left eye	1-H57.052	2-H57.052
1	1-Tonic pupil, bilateral	1-H57.053	2-H57.053
1	1-Tonic pupil, unspecified eye	1-H57.059	2-H57.059
1	1-Other anomalies of pupillary function	1-H57.09	2-H57.09
1	1-Ocular pain	1-H57.1	2-H57.1
1	1-Ocular pain, unspecified eye	1-H57.10	2-H57.10
1	1-Ocular pain, right eye	1-H57.11	2-H57.11
1	1-Ocular pain, left eye	1-H57.12	2-H57.12
1	1-Ocular pain, bilateral	1-H57.13	2-H57.13
1	1-Other specified disorders of eye and adnexa	1-H57.8	2-H57.8
1	1-Brow ptosis	1-H57.81	2-H57.81
1	1-Brow ptosis, right	1-H57.811	2-H57.811
1	1-Brow ptosis, left	1-H57.812	2-H57.812
1	1-Brow ptosis, bilateral	1-H57.813	2-H57.813
1	1-Brow ptosis, unspecified	1-H57.819	2-H57.819
1	1-Other specified disorders of eye and adnexa	1-H57.89	2-H57.89
1	1-Foreign body sensation eye (ocular)	1-H57.8A	2-H57.8A
1	1-Foreign body sensation, right eye	1-H57.8A1	2-H57.8A1
1	1-Foreign body sensation, left eye	1-H57.8A2	2-H57.8A2
1	1-Foreign body sensation, bilateral eyes	1-H57.8A3	2-H57.8A3
1	1-Foreign body sensation, unspecified eye	1-H57.8A9	2-H57.8A9
1	1-Unspecified disorder of eye and adnexa	1-H57.9	2-H57.9
1	1-Intraoperative and postprocedural complications and disorders of eye and adnexa, not elsewhere classified	1-H59-H59	2-H59-H59
1	1-Intraoperative and postprocedural complications and disorders of eye and adnexa, not elsewhere classified	1-H59	2-H59
1	1-Disorders of the eye following cataract surgery	1-H59.0	2-H59.0
1	1-Keratopathy (bullous aphakic) following cataract surgery	1-H59.01	2-H59.01
1	1-Keratopathy (bullous aphakic) following cataract surgery, right eye	1-H59.011	2-H59.011
1	1-Keratopathy (bullous aphakic) following cataract surgery, left eye	1-H59.012	2-H59.012
1	1-Keratopathy (bullous aphakic) following cataract surgery, bilateral	1-H59.013	2-H59.013
1	1-Keratopathy (bullous aphakic) following cataract surgery, unspecified eye	1-H59.019	2-H59.019
1	1-Cataract (lens) fragments in eye following cataract surgery	1-H59.02	2-H59.02
1	1-Cataract (lens) fragments in eye following cataract surgery, right eye	1-H59.021	2-H59.021
1	1-Cataract (lens) fragments in eye following cataract surgery, left eye	1-H59.022	2-H59.022
1	1-Cataract (lens) fragments in eye following cataract surgery, bilateral	1-H59.023	2-H59.023
1	1-Cataract (lens) fragments in eye following cataract surgery, unspecified eye	1-H59.029	2-H59.029
1	1-Cystoid macular edema following cataract surgery	1-H59.03	2-H59.03
1	1-Cystoid macular edema following cataract surgery, right eye	1-H59.031	2-H59.031
1	1-Cystoid macular edema following cataract surgery, left eye	1-H59.032	2-H59.032
1	1-Cystoid macular edema following cataract surgery, bilateral	1-H59.033	2-H59.033
1	1-Cystoid macular edema following cataract surgery, unspecified eye	1-H59.039	2-H59.039
1	1-Other disorders of the eye following cataract surgery	1-H59.09	2-H59.09
1	1-Other disorders of the right eye following cataract surgery	1-H59.091	2-H59.091
1	1-Other disorders of the left eye following cataract surgery	1-H59.092	2-H59.092
1	1-Other disorders of the eye following cataract surgery, bilateral	1-H59.093	2-H59.093
1	1-Other disorders of unspecified eye following cataract surgery	1-H59.099	2-H59.099
1	1-Intraoperative hemorrhage and hematoma of eye and adnexa complicating a procedure	1-H59.1	2-H59.1
1	1-Intraoperative hemorrhage and hematoma of eye and adnexa complicating an ophthalmic procedure	1-H59.11	2-H59.11
1	1-Intraoperative hemorrhage and hematoma of right eye and adnexa complicating an ophthalmic procedure	1-H59.111	2-H59.111
1	1-Intraoperative hemorrhage and hematoma of left eye and adnexa complicating an ophthalmic procedure	1-H59.112	2-H59.112
1	1-Intraoperative hemorrhage and hematoma of eye and adnexa complicating an ophthalmic procedure, bilateral	1-H59.113	2-H59.113
1	1-Intraoperative hemorrhage and hematoma of unspecified eye and adnexa complicating an ophthalmic procedure	1-H59.119	2-H59.119
1	1-Intraoperative hemorrhage and hematoma of eye and adnexa complicating other procedure	1-H59.12	2-H59.12
1	1-Intraoperative hemorrhage and hematoma of right eye and adnexa complicating other procedure	1-H59.121	2-H59.121
1	1-Intraoperative hemorrhage and hematoma of left eye and adnexa complicating other procedure	1-H59.122	2-H59.122
1	1-Intraoperative hemorrhage and hematoma of eye and adnexa complicating other procedure, bilateral	1-H59.123	2-H59.123
1	1-Intraoperative hemorrhage and hematoma of unspecified eye and adnexa complicating other procedure	1-H59.129	2-H59.129
1	1-Accidental puncture and laceration of eye and adnexa during a procedure	1-H59.2	2-H59.2
1	1-Accidental puncture and laceration of eye and adnexa during an ophthalmic procedure	1-H59.21	2-H59.21
1	1-Accidental puncture and laceration of right eye and adnexa during an ophthalmic procedure	1-H59.211	2-H59.211
1	1-Accidental puncture and laceration of left eye and adnexa during an ophthalmic procedure	1-H59.212	2-H59.212
1	1-Accidental puncture and laceration of eye and adnexa during an ophthalmic procedure, bilateral	1-H59.213	2-H59.213
1	1-Accidental puncture and laceration of unspecified eye and adnexa during an ophthalmic procedure	1-H59.219	2-H59.219
1	1-Accidental puncture and laceration of eye and adnexa during other procedure	1-H59.22	2-H59.22
1	1-Accidental puncture and laceration of right eye and adnexa during other procedure	1-H59.221	2-H59.221
1	1-Accidental puncture and laceration of left eye and adnexa during other procedure	1-H59.222	2-H59.222
1	1-Accidental puncture and laceration of eye and adnexa during other procedure, bilateral	1-H59.223	2-H59.223
1	1-Accidental puncture and laceration of unspecified eye and adnexa during other procedure	1-H59.229	2-H59.229
1	1-Postprocedural hemorrhage, hematoma, and seroma of eye and adnexa following a procedure	1-H59.3	2-H59.3
1	1-Postprocedural hemorrhage of eye and adnexa following an ophthalmic procedure	1-H59.31	2-H59.31
1	1-Postprocedural hemorrhage of right eye and adnexa following an ophthalmic procedure	1-H59.311	2-H59.311
1	1-Postprocedural hemorrhage of left eye and adnexa following an ophthalmic procedure	1-H59.312	2-H59.312
1	1-Postprocedural hemorrhage of eye and adnexa following an ophthalmic procedure, bilateral	1-H59.313	2-H59.313
1	1-Postprocedural hemorrhage of unspecified eye and adnexa following an ophthalmic procedure	1-H59.319	2-H59.319
1	1-Postprocedural hemorrhage of eye and adnexa following other procedure	1-H59.32	2-H59.32
1	1-Postprocedural hemorrhage of right eye and adnexa following other procedure	1-H59.321	2-H59.321
1	1-Postprocedural hemorrhage of left eye and adnexa following other procedure	1-H59.322	2-H59.322
1	1-Postprocedural hemorrhage of eye and adnexa following other procedure, bilateral	1-H59.323	2-H59.323
1	1-Postprocedural hemorrhage of unspecified eye and adnexa following other procedure	1-H59.329	2-H59.329
1	1-Postprocedural hematoma of eye and adnexa following an ophthalmic procedure	1-H59.33	2-H59.33
1	1-Postprocedural hematoma of right eye and adnexa following an ophthalmic procedure	1-H59.331	2-H59.331
1	1-Postprocedural hematoma of left eye and adnexa following an ophthalmic procedure	1-H59.332	2-H59.332
1	1-Postprocedural hematoma of eye and adnexa following an ophthalmic procedure, bilateral	1-H59.333	2-H59.333
1	1-Postprocedural hematoma of unspecified eye and adnexa following an ophthalmic procedure	1-H59.339	2-H59.339
1	1-Postprocedural hematoma of eye and adnexa following other procedure	1-H59.34	2-H59.34
1	1-Postprocedural hematoma of right eye and adnexa following other procedure	1-H59.341	2-H59.341
1	1-Postprocedural hematoma of left eye and adnexa following other procedure	1-H59.342	2-H59.342
1	1-Postprocedural hematoma of eye and adnexa following other procedure, bilateral	1-H59.343	2-H59.343
1	1-Postprocedural hematoma of unspecified eye and adnexa following other procedure	1-H59.349	2-H59.349
1	1-Postprocedural seroma of eye and adnexa following an ophthalmic procedure	1-H59.35	2-H59.35
1	1-Postprocedural seroma of right eye and adnexa following an ophthalmic procedure	1-H59.351	2-H59.351
1	1-Postprocedural seroma of left eye and adnexa following an ophthalmic procedure	1-H59.352	2-H59.352
1	1-Postprocedural seroma of eye and adnexa following an ophthalmic procedure, bilateral	1-H59.353	2-H59.353
1	1-Postprocedural seroma of unspecified eye and adnexa following an ophthalmic procedure	1-H59.359	2-H59.359
1	1-Postprocedural seroma of eye and adnexa following other procedure	1-H59.36	2-H59.36
1	1-Postprocedural seroma of right eye and adnexa following other procedure	1-H59.361	2-H59.361
1	1-Postprocedural seroma of left eye and adnexa following other procedure	1-H59.362	2-H59.362
1	1-Postprocedural seroma of eye and adnexa following other procedure, bilateral	1-H59.363	2-H59.363
1	1-Postprocedural seroma of unspecified eye and adnexa following other procedure	1-H59.369	2-H59.369
1	1-Inflammation (infection) of postprocedural bleb	1-H59.4	2-H59.4
1	1-Inflammation (infection) of postprocedural bleb, unspecified	1-H59.40	2-H59.40
1	1-Inflammation (infection) of postprocedural bleb, stage 1	1-H59.41	2-H59.41
1	1-Inflammation (infection) of postprocedural bleb, stage 2	1-H59.42	2-H59.42
1	1-Inflammation (infection) of postprocedural bleb, stage 3	1-H59.43	2-H59.43
1	1-Other intraoperative and postprocedural complications and disorders of eye and adnexa, not elsewhere classified	1-H59.8	2-H59.8
1	1-Chorioretinal scars after surgery for detachment	1-H59.81	2-H59.81
1	1-Chorioretinal scars after surgery for detachment, right eye	1-H59.811	2-H59.811
1	1-Chorioretinal scars after surgery for detachment, left eye	1-H59.812	2-H59.812
1	1-Chorioretinal scars after surgery for detachment, bilateral	1-H59.813	2-H59.813
1	1-Chorioretinal scars after surgery for detachment, unspecified eye	1-H59.819	2-H59.819
1	1-Other intraoperative complications of eye and adnexa, not elsewhere classified	1-H59.88	2-H59.88
1	1-Other postprocedural complications and disorders of eye and adnexa, not elsewhere classified	1-H59.89	2-H59.89
1	1-Diseases of the ear and mastoid process	1-H60-H95	2-H60-H95
1	1-Diseases of external ear	1-H60-H62	2-H60-H62
1	1-Otitis externa	1-H60	2-H60
1	1-Abscess of external ear	1-H60.0	2-H60.0
1	1-Abscess of external ear, unspecified ear	1-H60.00	2-H60.00
1	1-Abscess of right external ear	1-H60.01	2-H60.01
1	1-Abscess of left external ear	1-H60.02	2-H60.02
1	1-Abscess of external ear, bilateral	1-H60.03	2-H60.03
1	1-Cellulitis of external ear	1-H60.1	2-H60.1
1	1-Cellulitis of external ear, unspecified ear	1-H60.10	2-H60.10
1	1-Cellulitis of right external ear	1-H60.11	2-H60.11
1	1-Cellulitis of left external ear	1-H60.12	2-H60.12
1	1-Cellulitis of external ear, bilateral	1-H60.13	2-H60.13
1	1-Malignant otitis externa	1-H60.2	2-H60.2
1	1-Malignant otitis externa, unspecified ear	1-H60.20	2-H60.20
1	1-Malignant otitis externa, right ear	1-H60.21	2-H60.21
1	1-Malignant otitis externa, left ear	1-H60.22	2-H60.22
1	1-Malignant otitis externa, bilateral	1-H60.23	2-H60.23
1	1-Other infective otitis externa	1-H60.3	2-H60.3
1	1-Diffuse otitis externa	1-H60.31	2-H60.31
1	1-Diffuse otitis externa, right ear	1-H60.311	2-H60.311
1	1-Diffuse otitis externa, left ear	1-H60.312	2-H60.312
1	1-Diffuse otitis externa, bilateral	1-H60.313	2-H60.313
1	1-Diffuse otitis externa, unspecified ear	1-H60.319	2-H60.319
1	1-Hemorrhagic otitis externa	1-H60.32	2-H60.32
1	1-Hemorrhagic otitis externa, right ear	1-H60.321	2-H60.321
1	1-Hemorrhagic otitis externa, left ear	1-H60.322	2-H60.322
1	1-Hemorrhagic otitis externa, bilateral	1-H60.323	2-H60.323
1	1-Hemorrhagic otitis externa, unspecified ear	1-H60.329	2-H60.329
1	1-Swimmer's ear	1-H60.33	2-H60.33
1	1-Swimmer's ear, right ear	1-H60.331	2-H60.331
1	1-Swimmer's ear, left ear	1-H60.332	2-H60.332
1	1-Swimmer's ear, bilateral	1-H60.333	2-H60.333
1	1-Swimmer's ear, unspecified ear	1-H60.339	2-H60.339
1	1-Other infective otitis externa	1-H60.39	2-H60.39
1	1-Other infective otitis externa, right ear	1-H60.391	2-H60.391
1	1-Other infective otitis externa, left ear	1-H60.392	2-H60.392
1	1-Other infective otitis externa, bilateral	1-H60.393	2-H60.393
1	1-Other infective otitis externa, unspecified ear	1-H60.399	2-H60.399
1	1-Cholesteatoma of external ear	1-H60.4	2-H60.4
1	1-Cholesteatoma of external ear, unspecified ear	1-H60.40	2-H60.40
1	1-Cholesteatoma of right external ear	1-H60.41	2-H60.41
1	1-Cholesteatoma of left external ear	1-H60.42	2-H60.42
1	1-Cholesteatoma of external ear, bilateral	1-H60.43	2-H60.43
1	1-Acute noninfective otitis externa	1-H60.5	2-H60.5
1	1-Unspecified acute noninfective otitis externa	1-H60.50	2-H60.50
1	1-Unspecified acute noninfective otitis externa, right ear	1-H60.501	2-H60.501
1	1-Unspecified acute noninfective otitis externa, left ear	1-H60.502	2-H60.502
1	1-Unspecified acute noninfective otitis externa, bilateral	1-H60.503	2-H60.503
1	1-Unspecified acute noninfective otitis externa, unspecified ear	1-H60.509	2-H60.509
1	1-Acute actinic otitis externa	1-H60.51	2-H60.51
1	1-Acute actinic otitis externa, right ear	1-H60.511	2-H60.511
1	1-Acute actinic otitis externa, left ear	1-H60.512	2-H60.512
1	1-Acute actinic otitis externa, bilateral	1-H60.513	2-H60.513
1	1-Acute actinic otitis externa, unspecified ear	1-H60.519	2-H60.519
1	1-Acute chemical otitis externa	1-H60.52	2-H60.52
1	1-Acute chemical otitis externa, right ear	1-H60.521	2-H60.521
1	1-Acute chemical otitis externa, left ear	1-H60.522	2-H60.522
1	1-Acute chemical otitis externa, bilateral	1-H60.523	2-H60.523
1	1-Acute chemical otitis externa, unspecified ear	1-H60.529	2-H60.529
1	1-Acute contact otitis externa	1-H60.53	2-H60.53
1	1-Acute contact otitis externa, right ear	1-H60.531	2-H60.531
1	1-Acute contact otitis externa, left ear	1-H60.532	2-H60.532
1	1-Acute contact otitis externa, bilateral	1-H60.533	2-H60.533
1	1-Acute contact otitis externa, unspecified ear	1-H60.539	2-H60.539
1	1-Acute eczematoid otitis externa	1-H60.54	2-H60.54
1	1-Acute eczematoid otitis externa, right ear	1-H60.541	2-H60.541
1	1-Acute eczematoid otitis externa, left ear	1-H60.542	2-H60.542
1	1-Acute eczematoid otitis externa, bilateral	1-H60.543	2-H60.543
1	1-Acute eczematoid otitis externa, unspecified ear	1-H60.549	2-H60.549
1	1-Acute reactive otitis externa	1-H60.55	2-H60.55
1	1-Acute reactive otitis externa, right ear	1-H60.551	2-H60.551
1	1-Acute reactive otitis externa, left ear	1-H60.552	2-H60.552
1	1-Acute reactive otitis externa, bilateral	1-H60.553	2-H60.553
1	1-Acute reactive otitis externa, unspecified ear	1-H60.559	2-H60.559
1	1-Other noninfective acute otitis externa	1-H60.59	2-H60.59
1	1-Other noninfective acute otitis externa, right ear	1-H60.591	2-H60.591
1	1-Other noninfective acute otitis externa, left ear	1-H60.592	2-H60.592
1	1-Other noninfective acute otitis externa, bilateral	1-H60.593	2-H60.593
1	1-Other noninfective acute otitis externa, unspecified ear	1-H60.599	2-H60.599
1	1-Unspecified chronic otitis externa	1-H60.6	2-H60.6
1	1-Unspecified chronic otitis externa, unspecified ear	1-H60.60	2-H60.60
1	1-Unspecified chronic otitis externa, right ear	1-H60.61	2-H60.61
1	1-Unspecified chronic otitis externa, left ear	1-H60.62	2-H60.62
1	1-Unspecified chronic otitis externa, bilateral	1-H60.63	2-H60.63
1	1-Other otitis externa	1-H60.8	2-H60.8
1	1-Other otitis externa	1-H60.8X	2-H60.8X
1	1-Other otitis externa, right ear	1-H60.8X1	2-H60.8X1
1	1-Other otitis externa, left ear	1-H60.8X2	2-H60.8X2
1	1-Other otitis externa, bilateral	1-H60.8X3	2-H60.8X3
1	1-Other otitis externa, unspecified ear	1-H60.8X9	2-H60.8X9
1	1-Unspecified otitis externa	1-H60.9	2-H60.9
1	1-Unspecified otitis externa, unspecified ear	1-H60.90	2-H60.90
1	1-Unspecified otitis externa, right ear	1-H60.91	2-H60.91
1	1-Unspecified otitis externa, left ear	1-H60.92	2-H60.92
1	1-Unspecified otitis externa, bilateral	1-H60.93	2-H60.93
1	1-Other disorders of external ear	1-H61	2-H61
1	1-Chondritis and perichondritis of external ear	1-H61.0	2-H61.0
1	1-Unspecified perichondritis of external ear	1-H61.00	2-H61.00
1	1-Unspecified perichondritis of right external ear	1-H61.001	2-H61.001
1	1-Unspecified perichondritis of left external ear	1-H61.002	2-H61.002
1	1-Unspecified perichondritis of external ear, bilateral	1-H61.003	2-H61.003
1	1-Unspecified perichondritis of external ear, unspecified ear	1-H61.009	2-H61.009
1	1-Acute perichondritis of external ear	1-H61.01	2-H61.01
1	1-Acute perichondritis of right external ear	1-H61.011	2-H61.011
1	1-Acute perichondritis of left external ear	1-H61.012	2-H61.012
1	1-Acute perichondritis of external ear, bilateral	1-H61.013	2-H61.013
1	1-Acute perichondritis of external ear, unspecified ear	1-H61.019	2-H61.019
1	1-Chronic perichondritis of external ear	1-H61.02	2-H61.02
1	1-Chronic perichondritis of right external ear	1-H61.021	2-H61.021
1	1-Chronic perichondritis of left external ear	1-H61.022	2-H61.022
1	1-Chronic perichondritis of external ear, bilateral	1-H61.023	2-H61.023
1	1-Chronic perichondritis of external ear, unspecified ear	1-H61.029	2-H61.029
1	1-Chondritis of external ear	1-H61.03	2-H61.03
1	1-Chondritis of right external ear	1-H61.031	2-H61.031
1	1-Chondritis of left external ear	1-H61.032	2-H61.032
1	1-Chondritis of external ear, bilateral	1-H61.033	2-H61.033
1	1-Chondritis of external ear, unspecified ear	1-H61.039	2-H61.039
1	1-Noninfective disorders of pinna	1-H61.1	2-H61.1
1	1-Unspecified noninfective disorders of pinna	1-H61.10	2-H61.10
1	1-Unspecified noninfective disorders of pinna, right ear	1-H61.101	2-H61.101
1	1-Unspecified noninfective disorders of pinna, left ear	1-H61.102	2-H61.102
1	1-Unspecified noninfective disorders of pinna, bilateral	1-H61.103	2-H61.103
1	1-Unspecified noninfective disorders of pinna, unspecified ear	1-H61.109	2-H61.109
1	1-Acquired deformity of pinna	1-H61.11	2-H61.11
1	1-Acquired deformity of pinna, right ear	1-H61.111	2-H61.111
1	1-Acquired deformity of pinna, left ear	1-H61.112	2-H61.112
1	1-Acquired deformity of pinna, bilateral	1-H61.113	2-H61.113
1	1-Acquired deformity of pinna, unspecified ear	1-H61.119	2-H61.119
1	1-Hematoma of pinna	1-H61.12	2-H61.12
1	1-Hematoma of pinna, right ear	1-H61.121	2-H61.121
1	1-Hematoma of pinna, left ear	1-H61.122	2-H61.122
1	1-Hematoma of pinna, bilateral	1-H61.123	2-H61.123
1	1-Hematoma of pinna, unspecified ear	1-H61.129	2-H61.129
1	1-Other noninfective disorders of pinna	1-H61.19	2-H61.19
1	1-Noninfective disorders of pinna, right ear	1-H61.191	2-H61.191
1	1-Noninfective disorders of pinna, left ear	1-H61.192	2-H61.192
1	1-Noninfective disorders of pinna, bilateral	1-H61.193	2-H61.193
1	1-Noninfective disorders of pinna, unspecified ear	1-H61.199	2-H61.199
1	1-Impacted cerumen	1-H61.2	2-H61.2
1	1-Impacted cerumen, unspecified ear	1-H61.20	2-H61.20
1	1-Impacted cerumen, right ear	1-H61.21	2-H61.21
1	1-Impacted cerumen, left ear	1-H61.22	2-H61.22
1	1-Impacted cerumen, bilateral	1-H61.23	2-H61.23
1	1-Acquired stenosis of external ear canal	1-H61.3	2-H61.3
1	1-Acquired stenosis of external ear canal, unspecified	1-H61.30	2-H61.30
1	1-Acquired stenosis of right external ear canal, unspecified	1-H61.301	2-H61.301
1	1-Acquired stenosis of left external ear canal, unspecified	1-H61.302	2-H61.302
1	1-Acquired stenosis of external ear canal, unspecified, bilateral	1-H61.303	2-H61.303
1	1-Acquired stenosis of external ear canal, unspecified, unspecified ear	1-H61.309	2-H61.309
1	1-Acquired stenosis of external ear canal secondary to trauma	1-H61.31	2-H61.31
1	1-Acquired stenosis of right external ear canal secondary to trauma	1-H61.311	2-H61.311
1	1-Acquired stenosis of left external ear canal secondary to trauma	1-H61.312	2-H61.312
1	1-Acquired stenosis of external ear canal secondary to trauma, bilateral	1-H61.313	2-H61.313
1	1-Acquired stenosis of external ear canal secondary to trauma, unspecified ear	1-H61.319	2-H61.319
1	1-Acquired stenosis of external ear canal secondary to inflammation and infection	1-H61.32	2-H61.32
1	1-Acquired stenosis of right external ear canal secondary to inflammation and infection	1-H61.321	2-H61.321
1	1-Acquired stenosis of left external ear canal secondary to inflammation and infection	1-H61.322	2-H61.322
1	1-Acquired stenosis of external ear canal secondary to inflammation and infection, bilateral	1-H61.323	2-H61.323
1	1-Acquired stenosis of external ear canal secondary to inflammation and infection, unspecified ear	1-H61.329	2-H61.329
1	1-Other acquired stenosis of external ear canal	1-H61.39	2-H61.39
1	1-Other acquired stenosis of right external ear canal	1-H61.391	2-H61.391
1	1-Other acquired stenosis of left external ear canal	1-H61.392	2-H61.392
1	1-Other acquired stenosis of external ear canal, bilateral	1-H61.393	2-H61.393
1	1-Other acquired stenosis of external ear canal, unspecified ear	1-H61.399	2-H61.399
1	1-Other specified disorders of external ear	1-H61.8	2-H61.8
1	1-Exostosis of external canal	1-H61.81	2-H61.81
1	1-Exostosis of right external canal	1-H61.811	2-H61.811
1	1-Exostosis of left external canal	1-H61.812	2-H61.812
1	1-Exostosis of external canal, bilateral	1-H61.813	2-H61.813
1	1-Exostosis of external canal, unspecified ear	1-H61.819	2-H61.819
1	1-Other specified disorders of external ear	1-H61.89	2-H61.89
1	1-Other specified disorders of right external ear	1-H61.891	2-H61.891
1	1-Other specified disorders of left external ear	1-H61.892	2-H61.892
1	1-Other specified disorders of external ear, bilateral	1-H61.893	2-H61.893
1	1-Other specified disorders of external ear, unspecified ear	1-H61.899	2-H61.899
1	1-Disorder of external ear, unspecified	1-H61.9	2-H61.9
1	1-Disorder of external ear, unspecified, unspecified ear	1-H61.90	2-H61.90
1	1-Disorder of right external ear, unspecified	1-H61.91	2-H61.91
1	1-Disorder of left external ear, unspecified	1-H61.92	2-H61.92
1	1-Disorder of external ear, unspecified, bilateral	1-H61.93	2-H61.93
1	1-Disorders of external ear in diseases classified elsewhere	1-H62	2-H62
1	1-Otitis externa in other diseases classified elsewhere	1-H62.4	2-H62.4
1	1-Otitis externa in other diseases classified elsewhere, unspecified ear	1-H62.40	2-H62.40
1	1-Otitis externa in other diseases classified elsewhere, right ear	1-H62.41	2-H62.41
1	1-Otitis externa in other diseases classified elsewhere, left ear	1-H62.42	2-H62.42
1	1-Otitis externa in other diseases classified elsewhere, bilateral	1-H62.43	2-H62.43
1	1-Other disorders of external ear in diseases classified elsewhere	1-H62.8	2-H62.8
1	1-Other disorders of external ear in diseases classified elsewhere	1-H62.8X	2-H62.8X
1	1-Other disorders of right external ear in diseases classified elsewhere	1-H62.8X1	2-H62.8X1
1	1-Other disorders of left external ear in diseases classified elsewhere	1-H62.8X2	2-H62.8X2
1	1-Other disorders of external ear in diseases classified elsewhere, bilateral	1-H62.8X3	2-H62.8X3
1	1-Other disorders of external ear in diseases classified elsewhere, unspecified ear	1-H62.8X9	2-H62.8X9
1	1-Diseases of middle ear and mastoid	1-H65-H75	2-H65-H75
1	1-Nonsuppurative otitis media	1-H65	2-H65
1	1-Acute serous otitis media	1-H65.0	2-H65.0
1	1-Acute serous otitis media, unspecified ear	1-H65.00	2-H65.00
1	1-Acute serous otitis media, right ear	1-H65.01	2-H65.01
1	1-Acute serous otitis media, left ear	1-H65.02	2-H65.02
1	1-Acute serous otitis media, bilateral	1-H65.03	2-H65.03
1	1-Acute serous otitis media, recurrent, right ear	1-H65.04	2-H65.04
1	1-Acute serous otitis media, recurrent, left ear	1-H65.05	2-H65.05
1	1-Acute serous otitis media, recurrent, bilateral	1-H65.06	2-H65.06
1	1-Acute serous otitis media, recurrent, unspecified ear	1-H65.07	2-H65.07
1	1-Other acute nonsuppurative otitis media	1-H65.1	2-H65.1
1	1-Acute and subacute allergic otitis media (mucoid) (sanguinous) (serous)	1-H65.11	2-H65.11
1	1-Acute and subacute allergic otitis media (mucoid) (sanguinous) (serous), right ear	1-H65.111	2-H65.111
1	1-Acute and subacute allergic otitis media (mucoid) (sanguinous) (serous), left ear	1-H65.112	2-H65.112
1	1-Acute and subacute allergic otitis media (mucoid) (sanguinous) (serous), bilateral	1-H65.113	2-H65.113
1	1-Acute and subacute allergic otitis media (mucoid) (sanguinous) (serous), recurrent, right ear	1-H65.114	2-H65.114
1	1-Acute and subacute allergic otitis media (mucoid) (sanguinous) (serous), recurrent, left ear	1-H65.115	2-H65.115
1	1-Acute and subacute allergic otitis media (mucoid) (sanguinous) (serous), recurrent, bilateral	1-H65.116	2-H65.116
1	1-Acute and subacute allergic otitis media (mucoid) (sanguinous) (serous), recurrent, unspecified ear	1-H65.117	2-H65.117
1	1-Acute and subacute allergic otitis media (mucoid) (sanguinous) (serous), unspecified ear	1-H65.119	2-H65.119
1	1-Other acute nonsuppurative otitis media	1-H65.19	2-H65.19
1	1-Other acute nonsuppurative otitis media, right ear	1-H65.191	2-H65.191
1	1-Other acute nonsuppurative otitis media, left ear	1-H65.192	2-H65.192
1	1-Other acute nonsuppurative otitis media, bilateral	1-H65.193	2-H65.193
1	1-Other acute nonsuppurative otitis media, recurrent, right ear	1-H65.194	2-H65.194
1	1-Other acute nonsuppurative otitis media, recurrent, left ear	1-H65.195	2-H65.195
1	1-Other acute nonsuppurative otitis media, recurrent, bilateral	1-H65.196	2-H65.196
1	1-Other acute nonsuppurative otitis media recurrent, unspecified ear	1-H65.197	2-H65.197
1	1-Other acute nonsuppurative otitis media, unspecified ear	1-H65.199	2-H65.199
1	1-Chronic serous otitis media	1-H65.2	2-H65.2
1	1-Chronic serous otitis media, unspecified ear	1-H65.20	2-H65.20
1	1-Chronic serous otitis media, right ear	1-H65.21	2-H65.21
1	1-Chronic serous otitis media, left ear	1-H65.22	2-H65.22
1	1-Chronic serous otitis media, bilateral	1-H65.23	2-H65.23
1	1-Chronic mucoid otitis media	1-H65.3	2-H65.3
1	1-Chronic mucoid otitis media, unspecified ear	1-H65.30	2-H65.30
1	1-Chronic mucoid otitis media, right ear	1-H65.31	2-H65.31
1	1-Chronic mucoid otitis media, left ear	1-H65.32	2-H65.32
1	1-Chronic mucoid otitis media, bilateral	1-H65.33	2-H65.33
1	1-Other chronic nonsuppurative otitis media	1-H65.4	2-H65.4
1	1-Chronic allergic otitis media	1-H65.41	2-H65.41
1	1-Chronic allergic otitis media, right ear	1-H65.411	2-H65.411
1	1-Chronic allergic otitis media, left ear	1-H65.412	2-H65.412
1	1-Chronic allergic otitis media, bilateral	1-H65.413	2-H65.413
1	1-Chronic allergic otitis media, unspecified ear	1-H65.419	2-H65.419
1	1-Other chronic nonsuppurative otitis media	1-H65.49	2-H65.49
1	1-Other chronic nonsuppurative otitis media, right ear	1-H65.491	2-H65.491
1	1-Other chronic nonsuppurative otitis media, left ear	1-H65.492	2-H65.492
1	1-Other chronic nonsuppurative otitis media, bilateral	1-H65.493	2-H65.493
1	1-Other chronic nonsuppurative otitis media, unspecified ear	1-H65.499	2-H65.499
1	1-Unspecified nonsuppurative otitis media	1-H65.9	2-H65.9
1	1-Unspecified nonsuppurative otitis media, unspecified ear	1-H65.90	2-H65.90
1	1-Unspecified nonsuppurative otitis media, right ear	1-H65.91	2-H65.91
1	1-Unspecified nonsuppurative otitis media, left ear	1-H65.92	2-H65.92
1	1-Unspecified nonsuppurative otitis media, bilateral	1-H65.93	2-H65.93
1	1-Suppurative and unspecified otitis media	1-H66	2-H66
1	1-Acute suppurative otitis media	1-H66.0	2-H66.0
1	1-Acute suppurative otitis media without spontaneous rupture of ear drum	1-H66.00	2-H66.00
1	1-Acute suppurative otitis media without spontaneous rupture of ear drum, right ear	1-H66.001	2-H66.001
1	1-Acute suppurative otitis media without spontaneous rupture of ear drum, left ear	1-H66.002	2-H66.002
1	1-Acute suppurative otitis media without spontaneous rupture of ear drum, bilateral	1-H66.003	2-H66.003
1	1-Acute suppurative otitis media without spontaneous rupture of ear drum, recurrent, right ear	1-H66.004	2-H66.004
1	1-Acute suppurative otitis media without spontaneous rupture of ear drum, recurrent, left ear	1-H66.005	2-H66.005
1	1-Acute suppurative otitis media without spontaneous rupture of ear drum, recurrent, bilateral	1-H66.006	2-H66.006
1	1-Acute suppurative otitis media without spontaneous rupture of ear drum, recurrent, unspecified ear	1-H66.007	2-H66.007
1	1-Acute suppurative otitis media without spontaneous rupture of ear drum, unspecified ear	1-H66.009	2-H66.009
1	1-Acute suppurative otitis media with spontaneous rupture of ear drum	1-H66.01	2-H66.01
1	1-Acute suppurative otitis media with spontaneous rupture of ear drum, right ear	1-H66.011	2-H66.011
1	1-Acute suppurative otitis media with spontaneous rupture of ear drum, left ear	1-H66.012	2-H66.012
1	1-Acute suppurative otitis media with spontaneous rupture of ear drum, bilateral	1-H66.013	2-H66.013
1	1-Acute suppurative otitis media with spontaneous rupture of ear drum, recurrent, right ear	1-H66.014	2-H66.014
1	1-Acute suppurative otitis media with spontaneous rupture of ear drum, recurrent, left ear	1-H66.015	2-H66.015
1	1-Acute suppurative otitis media with spontaneous rupture of ear drum, recurrent, bilateral	1-H66.016	2-H66.016
1	1-Acute suppurative otitis media with spontaneous rupture of ear drum, recurrent, unspecified ear	1-H66.017	2-H66.017
1	1-Acute suppurative otitis media with spontaneous rupture of ear drum, unspecified ear	1-H66.019	2-H66.019
1	1-Chronic tubotympanic suppurative otitis media	1-H66.1	2-H66.1
1	1-Chronic tubotympanic suppurative otitis media, unspecified	1-H66.10	2-H66.10
1	1-Chronic tubotympanic suppurative otitis media, right ear	1-H66.11	2-H66.11
1	1-Chronic tubotympanic suppurative otitis media, left ear	1-H66.12	2-H66.12
1	1-Chronic tubotympanic suppurative otitis media, bilateral	1-H66.13	2-H66.13
1	1-Chronic atticoantral suppurative otitis media	1-H66.2	2-H66.2
1	1-Chronic atticoantral suppurative otitis media, unspecified ear	1-H66.20	2-H66.20
1	1-Chronic atticoantral suppurative otitis media, right ear	1-H66.21	2-H66.21
1	1-Chronic atticoantral suppurative otitis media, left ear	1-H66.22	2-H66.22
1	1-Chronic atticoantral suppurative otitis media, bilateral	1-H66.23	2-H66.23
1	1-Other chronic suppurative otitis media	1-H66.3	2-H66.3
1	1-Other chronic suppurative otitis media	1-H66.3X	2-H66.3X
1	1-Other chronic suppurative otitis media, right ear	1-H66.3X1	2-H66.3X1
1	1-Other chronic suppurative otitis media, left ear	1-H66.3X2	2-H66.3X2
1	1-Other chronic suppurative otitis media, bilateral	1-H66.3X3	2-H66.3X3
1	1-Other chronic suppurative otitis media, unspecified ear	1-H66.3X9	2-H66.3X9
1	1-Suppurative otitis media, unspecified	1-H66.4	2-H66.4
1	1-Suppurative otitis media, unspecified, unspecified ear	1-H66.40	2-H66.40
1	1-Suppurative otitis media, unspecified, right ear	1-H66.41	2-H66.41
1	1-Suppurative otitis media, unspecified, left ear	1-H66.42	2-H66.42
1	1-Suppurative otitis media, unspecified, bilateral	1-H66.43	2-H66.43
1	1-Otitis media, unspecified	1-H66.9	2-H66.9
1	1-Otitis media, unspecified, unspecified ear	1-H66.90	2-H66.90
1	1-Otitis media, unspecified, right ear	1-H66.91	2-H66.91
1	1-Otitis media, unspecified, left ear	1-H66.92	2-H66.92
1	1-Otitis media, unspecified, bilateral	1-H66.93	2-H66.93
1	1-Otitis media in diseases classified elsewhere	1-H67	2-H67
1	1-Otitis media in diseases classified elsewhere, right ear	1-H67.1	2-H67.1
1	1-Otitis media in diseases classified elsewhere, left ear	1-H67.2	2-H67.2
1	1-Otitis media in diseases classified elsewhere, bilateral	1-H67.3	2-H67.3
1	1-Otitis media in diseases classified elsewhere, unspecified ear	1-H67.9	2-H67.9
1	1-Eustachian salpingitis and obstruction	1-H68	2-H68
1	1-Eustachian salpingitis	1-H68.0	2-H68.0
1	1-Unspecified Eustachian salpingitis	1-H68.00	2-H68.00
1	1-Unspecified Eustachian salpingitis, right ear	1-H68.001	2-H68.001
1	1-Unspecified Eustachian salpingitis, left ear	1-H68.002	2-H68.002
1	1-Unspecified Eustachian salpingitis, bilateral	1-H68.003	2-H68.003
1	1-Unspecified Eustachian salpingitis, unspecified ear	1-H68.009	2-H68.009
1	1-Acute Eustachian salpingitis	1-H68.01	2-H68.01
1	1-Acute Eustachian salpingitis, right ear	1-H68.011	2-H68.011
1	1-Acute Eustachian salpingitis, left ear	1-H68.012	2-H68.012
1	1-Acute Eustachian salpingitis, bilateral	1-H68.013	2-H68.013
1	1-Acute Eustachian salpingitis, unspecified ear	1-H68.019	2-H68.019
1	1-Chronic Eustachian salpingitis	1-H68.02	2-H68.02
1	1-Chronic Eustachian salpingitis, right ear	1-H68.021	2-H68.021
1	1-Chronic Eustachian salpingitis, left ear	1-H68.022	2-H68.022
1	1-Chronic Eustachian salpingitis, bilateral	1-H68.023	2-H68.023
1	1-Chronic Eustachian salpingitis, unspecified ear	1-H68.029	2-H68.029
1	1-Obstruction of Eustachian tube	1-H68.1	2-H68.1
1	1-Unspecified obstruction of Eustachian tube	1-H68.10	2-H68.10
1	1-Unspecified obstruction of Eustachian tube, right ear	1-H68.101	2-H68.101
1	1-Unspecified obstruction of Eustachian tube, left ear	1-H68.102	2-H68.102
1	1-Unspecified obstruction of Eustachian tube, bilateral	1-H68.103	2-H68.103
1	1-Unspecified obstruction of Eustachian tube, unspecified ear	1-H68.109	2-H68.109
1	1-Osseous obstruction of Eustachian tube	1-H68.11	2-H68.11
1	1-Osseous obstruction of Eustachian tube, right ear	1-H68.111	2-H68.111
1	1-Osseous obstruction of Eustachian tube, left ear	1-H68.112	2-H68.112
1	1-Osseous obstruction of Eustachian tube, bilateral	1-H68.113	2-H68.113
1	1-Osseous obstruction of Eustachian tube, unspecified ear	1-H68.119	2-H68.119
1	1-Intrinsic cartilagenous obstruction of Eustachian tube	1-H68.12	2-H68.12
1	1-Intrinsic cartilagenous obstruction of Eustachian tube, right ear	1-H68.121	2-H68.121
1	1-Intrinsic cartilagenous obstruction of Eustachian tube, left ear	1-H68.122	2-H68.122
1	1-Intrinsic cartilagenous obstruction of Eustachian tube, bilateral	1-H68.123	2-H68.123
1	1-Intrinsic cartilagenous obstruction of Eustachian tube, unspecified ear	1-H68.129	2-H68.129
1	1-Extrinsic cartilagenous obstruction of Eustachian tube	1-H68.13	2-H68.13
1	1-Extrinsic cartilagenous obstruction of Eustachian tube, right ear	1-H68.131	2-H68.131
1	1-Extrinsic cartilagenous obstruction of Eustachian tube, left ear	1-H68.132	2-H68.132
1	1-Extrinsic cartilagenous obstruction of Eustachian tube, bilateral	1-H68.133	2-H68.133
1	1-Extrinsic cartilagenous obstruction of Eustachian tube, unspecified ear	1-H68.139	2-H68.139
1	1-Other and unspecified disorders of Eustachian tube	1-H69	2-H69
1	1-Patulous Eustachian tube	1-H69.0	2-H69.0
1	1-Patulous Eustachian tube, unspecified ear	1-H69.00	2-H69.00
1	1-Patulous Eustachian tube, right ear	1-H69.01	2-H69.01
1	1-Patulous Eustachian tube, left ear	1-H69.02	2-H69.02
1	1-Patulous Eustachian tube, bilateral	1-H69.03	2-H69.03
1	1-Other specified disorders of Eustachian tube	1-H69.8	2-H69.8
1	1-Other specified disorders of Eustachian tube, unspecified ear	1-H69.80	2-H69.80
1	1-Other specified disorders of Eustachian tube, right ear	1-H69.81	2-H69.81
1	1-Other specified disorders of Eustachian tube, left ear	1-H69.82	2-H69.82
1	1-Other specified disorders of Eustachian tube, bilateral	1-H69.83	2-H69.83
1	1-Unspecified Eustachian tube disorder	1-H69.9	2-H69.9
1	1-Unspecified Eustachian tube disorder, unspecified ear	1-H69.90	2-H69.90
1	1-Unspecified Eustachian tube disorder, right ear	1-H69.91	2-H69.91
1	1-Unspecified Eustachian tube disorder, left ear	1-H69.92	2-H69.92
1	1-Unspecified Eustachian tube disorder, bilateral	1-H69.93	2-H69.93
1	1-Mastoiditis and related conditions	1-H70	2-H70
1	1-Acute mastoiditis	1-H70.0	2-H70.0
1	1-Acute mastoiditis without complications	1-H70.00	2-H70.00
1	1-Acute mastoiditis without complications, right ear	1-H70.001	2-H70.001
1	1-Acute mastoiditis without complications, left ear	1-H70.002	2-H70.002
1	1-Acute mastoiditis without complications, bilateral	1-H70.003	2-H70.003
1	1-Acute mastoiditis without complications, unspecified ear	1-H70.009	2-H70.009
1	1-Subperiosteal abscess of mastoid	1-H70.01	2-H70.01
1	1-Subperiosteal abscess of mastoid, right ear	1-H70.011	2-H70.011
1	1-Subperiosteal abscess of mastoid, left ear	1-H70.012	2-H70.012
1	1-Subperiosteal abscess of mastoid, bilateral	1-H70.013	2-H70.013
1	1-Subperiosteal abscess of mastoid, unspecified ear	1-H70.019	2-H70.019
1	1-Acute mastoiditis with other complications	1-H70.09	2-H70.09
1	1-Acute mastoiditis with other complications, right ear	1-H70.091	2-H70.091
1	1-Acute mastoiditis with other complications, left ear	1-H70.092	2-H70.092
1	1-Acute mastoiditis with other complications, bilateral	1-H70.093	2-H70.093
1	1-Acute mastoiditis with other complications, unspecified ear	1-H70.099	2-H70.099
1	1-Chronic mastoiditis	1-H70.1	2-H70.1
1	1-Chronic mastoiditis, unspecified ear	1-H70.10	2-H70.10
1	1-Chronic mastoiditis, right ear	1-H70.11	2-H70.11
1	1-Chronic mastoiditis, left ear	1-H70.12	2-H70.12
1	1-Chronic mastoiditis, bilateral	1-H70.13	2-H70.13
1	1-Petrositis	1-H70.2	2-H70.2
1	1-Unspecified petrositis	1-H70.20	2-H70.20
1	1-Unspecified petrositis, right ear	1-H70.201	2-H70.201
1	1-Unspecified petrositis, left ear	1-H70.202	2-H70.202
1	1-Unspecified petrositis, bilateral	1-H70.203	2-H70.203
1	1-Unspecified petrositis, unspecified ear	1-H70.209	2-H70.209
1	1-Acute petrositis	1-H70.21	2-H70.21
1	1-Acute petrositis, right ear	1-H70.211	2-H70.211
1	1-Acute petrositis, left ear	1-H70.212	2-H70.212
1	1-Acute petrositis, bilateral	1-H70.213	2-H70.213
1	1-Acute petrositis, unspecified ear	1-H70.219	2-H70.219
1	1-Chronic petrositis	1-H70.22	2-H70.22
1	1-Chronic petrositis, right ear	1-H70.221	2-H70.221
1	1-Chronic petrositis, left ear	1-H70.222	2-H70.222
1	1-Chronic petrositis, bilateral	1-H70.223	2-H70.223
1	1-Chronic petrositis, unspecified ear	1-H70.229	2-H70.229
1	1-Other mastoiditis and related conditions	1-H70.8	2-H70.8
1	1-Postauricular fistula	1-H70.81	2-H70.81
1	1-Postauricular fistula, right ear	1-H70.811	2-H70.811
1	1-Postauricular fistula, left ear	1-H70.812	2-H70.812
1	1-Postauricular fistula, bilateral	1-H70.813	2-H70.813
1	1-Postauricular fistula, unspecified ear	1-H70.819	2-H70.819
1	1-Other mastoiditis and related conditions	1-H70.89	2-H70.89
1	1-Other mastoiditis and related conditions, right ear	1-H70.891	2-H70.891
1	1-Other mastoiditis and related conditions, left ear	1-H70.892	2-H70.892
1	1-Other mastoiditis and related conditions, bilateral	1-H70.893	2-H70.893
1	1-Other mastoiditis and related conditions, unspecified ear	1-H70.899	2-H70.899
1	1-Unspecified mastoiditis	1-H70.9	2-H70.9
1	1-Unspecified mastoiditis, unspecified ear	1-H70.90	2-H70.90
1	1-Unspecified mastoiditis, right ear	1-H70.91	2-H70.91
1	1-Unspecified mastoiditis, left ear	1-H70.92	2-H70.92
1	1-Unspecified mastoiditis, bilateral	1-H70.93	2-H70.93
1	1-Cholesteatoma of middle ear	1-H71	2-H71
1	1-Cholesteatoma of attic	1-H71.0	2-H71.0
1	1-Cholesteatoma of attic, unspecified ear	1-H71.00	2-H71.00
1	1-Cholesteatoma of attic, right ear	1-H71.01	2-H71.01
1	1-Cholesteatoma of attic, left ear	1-H71.02	2-H71.02
1	1-Cholesteatoma of attic, bilateral	1-H71.03	2-H71.03
1	1-Cholesteatoma of tympanum	1-H71.1	2-H71.1
1	1-Cholesteatoma of tympanum, unspecified ear	1-H71.10	2-H71.10
1	1-Cholesteatoma of tympanum, right ear	1-H71.11	2-H71.11
1	1-Cholesteatoma of tympanum, left ear	1-H71.12	2-H71.12
1	1-Cholesteatoma of tympanum, bilateral	1-H71.13	2-H71.13
1	1-Cholesteatoma of mastoid	1-H71.2	2-H71.2
1	1-Cholesteatoma of mastoid, unspecified ear	1-H71.20	2-H71.20
1	1-Cholesteatoma of mastoid, right ear	1-H71.21	2-H71.21
1	1-Cholesteatoma of mastoid, left ear	1-H71.22	2-H71.22
1	1-Cholesteatoma of mastoid, bilateral	1-H71.23	2-H71.23
1	1-Diffuse cholesteatosis	1-H71.3	2-H71.3
1	1-Diffuse cholesteatosis, unspecified ear	1-H71.30	2-H71.30
1	1-Diffuse cholesteatosis, right ear	1-H71.31	2-H71.31
1	1-Diffuse cholesteatosis, left ear	1-H71.32	2-H71.32
1	1-Diffuse cholesteatosis, bilateral	1-H71.33	2-H71.33
1	1-Unspecified cholesteatoma	1-H71.9	2-H71.9
1	1-Unspecified cholesteatoma, unspecified ear	1-H71.90	2-H71.90
1	1-Unspecified cholesteatoma, right ear	1-H71.91	2-H71.91
1	1-Unspecified cholesteatoma, left ear	1-H71.92	2-H71.92
1	1-Unspecified cholesteatoma, bilateral	1-H71.93	2-H71.93
1	1-Perforation of tympanic membrane	1-H72	2-H72
1	1-Central perforation of tympanic membrane	1-H72.0	2-H72.0
1	1-Central perforation of tympanic membrane, unspecified ear	1-H72.00	2-H72.00
1	1-Central perforation of tympanic membrane, right ear	1-H72.01	2-H72.01
1	1-Central perforation of tympanic membrane, left ear	1-H72.02	2-H72.02
1	1-Central perforation of tympanic membrane, bilateral	1-H72.03	2-H72.03
1	1-Attic perforation of tympanic membrane	1-H72.1	2-H72.1
1	1-Attic perforation of tympanic membrane, unspecified ear	1-H72.10	2-H72.10
1	1-Attic perforation of tympanic membrane, right ear	1-H72.11	2-H72.11
1	1-Attic perforation of tympanic membrane, left ear	1-H72.12	2-H72.12
1	1-Attic perforation of tympanic membrane, bilateral	1-H72.13	2-H72.13
1	1-Other marginal perforations of tympanic membrane	1-H72.2	2-H72.2
1	1-Other marginal perforations of tympanic membrane	1-H72.2X	2-H72.2X
1	1-Other marginal perforations of tympanic membrane, right ear	1-H72.2X1	2-H72.2X1
1	1-Other marginal perforations of tympanic membrane, left ear	1-H72.2X2	2-H72.2X2
1	1-Other marginal perforations of tympanic membrane, bilateral	1-H72.2X3	2-H72.2X3
1	1-Other marginal perforations of tympanic membrane, unspecified ear	1-H72.2X9	2-H72.2X9
1	1-Other perforations of tympanic membrane	1-H72.8	2-H72.8
1	1-Multiple perforations of tympanic membrane	1-H72.81	2-H72.81
1	1-Multiple perforations of tympanic membrane, right ear	1-H72.811	2-H72.811
1	1-Multiple perforations of tympanic membrane, left ear	1-H72.812	2-H72.812
1	1-Multiple perforations of tympanic membrane, bilateral	1-H72.813	2-H72.813
1	1-Multiple perforations of tympanic membrane, unspecified ear	1-H72.819	2-H72.819
1	1-Total perforations of tympanic membrane	1-H72.82	2-H72.82
1	1-Total perforations of tympanic membrane, right ear	1-H72.821	2-H72.821
1	1-Total perforations of tympanic membrane, left ear	1-H72.822	2-H72.822
1	1-Total perforations of tympanic membrane, bilateral	1-H72.823	2-H72.823
1	1-Total perforations of tympanic membrane, unspecified ear	1-H72.829	2-H72.829
1	1-Unspecified perforation of tympanic membrane	1-H72.9	2-H72.9
1	1-Unspecified perforation of tympanic membrane, unspecified ear	1-H72.90	2-H72.90
1	1-Unspecified perforation of tympanic membrane, right ear	1-H72.91	2-H72.91
1	1-Unspecified perforation of tympanic membrane, left ear	1-H72.92	2-H72.92
1	1-Unspecified perforation of tympanic membrane, bilateral	1-H72.93	2-H72.93
1	1-Other disorders of tympanic membrane	1-H73	2-H73
1	1-Acute myringitis	1-H73.0	2-H73.0
1	1-Unspecified acute myringitis	1-H73.00	2-H73.00
1	1-Acute myringitis, right ear	1-H73.001	2-H73.001
1	1-Acute myringitis, left ear	1-H73.002	2-H73.002
1	1-Acute myringitis, bilateral	1-H73.003	2-H73.003
1	1-Acute myringitis, unspecified ear	1-H73.009	2-H73.009
1	1-Bullous myringitis	1-H73.01	2-H73.01
1	1-Bullous myringitis, right ear	1-H73.011	2-H73.011
1	1-Bullous myringitis, left ear	1-H73.012	2-H73.012
1	1-Bullous myringitis, bilateral	1-H73.013	2-H73.013
1	1-Bullous myringitis, unspecified ear	1-H73.019	2-H73.019
1	1-Other acute myringitis	1-H73.09	2-H73.09
1	1-Other acute myringitis, right ear	1-H73.091	2-H73.091
1	1-Other acute myringitis, left ear	1-H73.092	2-H73.092
1	1-Other acute myringitis, bilateral	1-H73.093	2-H73.093
1	1-Other acute myringitis, unspecified ear	1-H73.099	2-H73.099
1	1-Chronic myringitis	1-H73.1	2-H73.1
1	1-Chronic myringitis, unspecified ear	1-H73.10	2-H73.10
1	1-Chronic myringitis, right ear	1-H73.11	2-H73.11
1	1-Chronic myringitis, left ear	1-H73.12	2-H73.12
1	1-Chronic myringitis, bilateral	1-H73.13	2-H73.13
1	1-Unspecified myringitis	1-H73.2	2-H73.2
1	1-Unspecified myringitis, unspecified ear	1-H73.20	2-H73.20
1	1-Unspecified myringitis, right ear	1-H73.21	2-H73.21
1	1-Unspecified myringitis, left ear	1-H73.22	2-H73.22
1	1-Unspecified myringitis, bilateral	1-H73.23	2-H73.23
1	1-Other specified disorders of tympanic membrane	1-H73.8	2-H73.8
1	1-Atrophic flaccid tympanic membrane	1-H73.81	2-H73.81
1	1-Atrophic flaccid tympanic membrane, right ear	1-H73.811	2-H73.811
1	1-Atrophic flaccid tympanic membrane, left ear	1-H73.812	2-H73.812
1	1-Atrophic flaccid tympanic membrane, bilateral	1-H73.813	2-H73.813
1	1-Atrophic flaccid tympanic membrane, unspecified ear	1-H73.819	2-H73.819
1	1-Atrophic nonflaccid tympanic membrane	1-H73.82	2-H73.82
1	1-Atrophic nonflaccid tympanic membrane, right ear	1-H73.821	2-H73.821
1	1-Atrophic nonflaccid tympanic membrane, left ear	1-H73.822	2-H73.822
1	1-Atrophic nonflaccid tympanic membrane, bilateral	1-H73.823	2-H73.823
1	1-Atrophic nonflaccid tympanic membrane, unspecified ear	1-H73.829	2-H73.829
1	1-Other specified disorders of tympanic membrane	1-H73.89	2-H73.89
1	1-Other specified disorders of tympanic membrane, right ear	1-H73.891	2-H73.891
1	1-Other specified disorders of tympanic membrane, left ear	1-H73.892	2-H73.892
1	1-Other specified disorders of tympanic membrane, bilateral	1-H73.893	2-H73.893
1	1-Other specified disorders of tympanic membrane, unspecified ear	1-H73.899	2-H73.899
1	1-Unspecified disorder of tympanic membrane	1-H73.9	2-H73.9
1	1-Unspecified disorder of tympanic membrane, unspecified ear	1-H73.90	2-H73.90
1	1-Unspecified disorder of tympanic membrane, right ear	1-H73.91	2-H73.91
1	1-Unspecified disorder of tympanic membrane, left ear	1-H73.92	2-H73.92
1	1-Unspecified disorder of tympanic membrane, bilateral	1-H73.93	2-H73.93
1	1-Other disorders of middle ear mastoid	1-H74	2-H74
1	1-Tympanosclerosis	1-H74.0	2-H74.0
1	1-Tympanosclerosis, right ear	1-H74.01	2-H74.01
1	1-Tympanosclerosis, left ear	1-H74.02	2-H74.02
1	1-Tympanosclerosis, bilateral	1-H74.03	2-H74.03
1	1-Tympanosclerosis, unspecified ear	1-H74.09	2-H74.09
1	1-Adhesive middle ear disease	1-H74.1	2-H74.1
1	1-Adhesive right middle ear disease	1-H74.11	2-H74.11
1	1-Adhesive left middle ear disease	1-H74.12	2-H74.12
1	1-Adhesive middle ear disease, bilateral	1-H74.13	2-H74.13
1	1-Adhesive middle ear disease, unspecified ear	1-H74.19	2-H74.19
1	1-Discontinuity and dislocation of ear ossicles	1-H74.2	2-H74.2
1	1-Discontinuity and dislocation of ear ossicles, unspecified ear	1-H74.20	2-H74.20
1	1-Discontinuity and dislocation of right ear ossicles	1-H74.21	2-H74.21
1	1-Discontinuity and dislocation of left ear ossicles	1-H74.22	2-H74.22
1	1-Discontinuity and dislocation of ear ossicles, bilateral	1-H74.23	2-H74.23
1	1-Other acquired abnormalities of ear ossicles	1-H74.3	2-H74.3
1	1-Ankylosis of ear ossicles	1-H74.31	2-H74.31
1	1-Ankylosis of ear ossicles, right ear	1-H74.311	2-H74.311
1	1-Ankylosis of ear ossicles, left ear	1-H74.312	2-H74.312
1	1-Ankylosis of ear ossicles, bilateral	1-H74.313	2-H74.313
1	1-Ankylosis of ear ossicles, unspecified ear	1-H74.319	2-H74.319
1	1-Partial loss of ear ossicles	1-H74.32	2-H74.32
1	1-Partial loss of ear ossicles, right ear	1-H74.321	2-H74.321
1	1-Partial loss of ear ossicles, left ear	1-H74.322	2-H74.322
1	1-Partial loss of ear ossicles, bilateral	1-H74.323	2-H74.323
1	1-Partial loss of ear ossicles, unspecified ear	1-H74.329	2-H74.329
1	1-Other acquired abnormalities of ear ossicles	1-H74.39	2-H74.39
1	1-Other acquired abnormalities of right ear ossicles	1-H74.391	2-H74.391
1	1-Other acquired abnormalities of left ear ossicles	1-H74.392	2-H74.392
1	1-Other acquired abnormalities of ear ossicles, bilateral	1-H74.393	2-H74.393
1	1-Other acquired abnormalities of ear ossicles, unspecified ear	1-H74.399	2-H74.399
1	1-Polyp of middle ear	1-H74.4	2-H74.4
1	1-Polyp of middle ear, unspecified ear	1-H74.40	2-H74.40
1	1-Polyp of right middle ear	1-H74.41	2-H74.41
1	1-Polyp of left middle ear	1-H74.42	2-H74.42
1	1-Polyp of middle ear, bilateral	1-H74.43	2-H74.43
1	1-Other specified disorders of middle ear and mastoid	1-H74.8	2-H74.8
1	1-Other specified disorders of middle ear and mastoid	1-H74.8X	2-H74.8X
1	1-Other specified disorders of right middle ear and mastoid	1-H74.8X1	2-H74.8X1
1	1-Other specified disorders of left middle ear and mastoid	1-H74.8X2	2-H74.8X2
1	1-Other specified disorders of middle ear and mastoid, bilateral	1-H74.8X3	2-H74.8X3
1	1-Other specified disorders of middle ear and mastoid, unspecified ear	1-H74.8X9	2-H74.8X9
1	1-Unspecified disorder of middle ear and mastoid	1-H74.9	2-H74.9
1	1-Unspecified disorder of middle ear and mastoid, unspecified ear	1-H74.90	2-H74.90
1	1-Unspecified disorder of right middle ear and mastoid	1-H74.91	2-H74.91
1	1-Unspecified disorder of left middle ear and mastoid	1-H74.92	2-H74.92
1	1-Unspecified disorder of middle ear and mastoid, bilateral	1-H74.93	2-H74.93
1	1-Other disorders of middle ear and mastoid in diseases classified elsewhere	1-H75	2-H75
1	1-Mastoiditis in infectious and parasitic diseases classified elsewhere	1-H75.0	2-H75.0
1	1-Mastoiditis in infectious and parasitic diseases classified elsewhere, unspecified ear	1-H75.00	2-H75.00
1	1-Mastoiditis in infectious and parasitic diseases classified elsewhere, right ear	1-H75.01	2-H75.01
1	1-Mastoiditis in infectious and parasitic diseases classified elsewhere, left ear	1-H75.02	2-H75.02
1	1-Mastoiditis in infectious and parasitic diseases classified elsewhere, bilateral	1-H75.03	2-H75.03
1	1-Other specified disorders of middle ear and mastoid in diseases classified elsewhere	1-H75.8	2-H75.8
1	1-Other specified disorders of middle ear and mastoid in diseases classified elsewhere, unspecified ear	1-H75.80	2-H75.80
1	1-Other specified disorders of right middle ear and mastoid in diseases classified elsewhere	1-H75.81	2-H75.81
1	1-Other specified disorders of left middle ear and mastoid in diseases classified elsewhere	1-H75.82	2-H75.82
1	1-Other specified disorders of middle ear and mastoid in diseases classified elsewhere, bilateral	1-H75.83	2-H75.83
1	1-Diseases of inner ear	1-H80-H83	2-H80-H83
1	1-Otosclerosis	1-H80	2-H80
1	1-Otosclerosis involving oval window, nonobliterative	1-H80.0	2-H80.0
1	1-Otosclerosis involving oval window, nonobliterative, unspecified ear	1-H80.00	2-H80.00
1	1-Otosclerosis involving oval window, nonobliterative, right ear	1-H80.01	2-H80.01
1	1-Otosclerosis involving oval window, nonobliterative, left ear	1-H80.02	2-H80.02
1	1-Otosclerosis involving oval window, nonobliterative, bilateral	1-H80.03	2-H80.03
1	1-Otosclerosis involving oval window, obliterative	1-H80.1	2-H80.1
1	1-Otosclerosis involving oval window, obliterative, unspecified ear	1-H80.10	2-H80.10
1	1-Otosclerosis involving oval window, obliterative, right ear	1-H80.11	2-H80.11
1	1-Otosclerosis involving oval window, obliterative, left ear	1-H80.12	2-H80.12
1	1-Otosclerosis involving oval window, obliterative, bilateral	1-H80.13	2-H80.13
1	1-Cochlear otosclerosis	1-H80.2	2-H80.2
1	1-Cochlear otosclerosis, unspecified ear	1-H80.20	2-H80.20
1	1-Cochlear otosclerosis, right ear	1-H80.21	2-H80.21
1	1-Cochlear otosclerosis, left ear	1-H80.22	2-H80.22
1	1-Cochlear otosclerosis, bilateral	1-H80.23	2-H80.23
1	1-Other otosclerosis	1-H80.8	2-H80.8
1	1-Other otosclerosis, unspecified ear	1-H80.80	2-H80.80
1	1-Other otosclerosis, right ear	1-H80.81	2-H80.81
1	1-Other otosclerosis, left ear	1-H80.82	2-H80.82
1	1-Other otosclerosis, bilateral	1-H80.83	2-H80.83
1	1-Unspecified otosclerosis	1-H80.9	2-H80.9
1	1-Unspecified otosclerosis, unspecified ear	1-H80.90	2-H80.90
1	1-Unspecified otosclerosis, right ear	1-H80.91	2-H80.91
1	1-Unspecified otosclerosis, left ear	1-H80.92	2-H80.92
1	1-Unspecified otosclerosis, bilateral	1-H80.93	2-H80.93
1	1-Disorders of vestibular function	1-H81	2-H81
1	1-Ménière's disease	1-H81.0	2-H81.0
1	1-Ménière's disease, right ear	1-H81.01	2-H81.01
1	1-Ménière's disease, left ear	1-H81.02	2-H81.02
1	1-Ménière's disease, bilateral	1-H81.03	2-H81.03
1	1-Ménière's disease, unspecified ear	1-H81.09	2-H81.09
1	1-Benign paroxysmal vertigo	1-H81.1	2-H81.1
1	1-Benign paroxysmal vertigo, unspecified ear	1-H81.10	2-H81.10
1	1-Benign paroxysmal vertigo, right ear	1-H81.11	2-H81.11
1	1-Benign paroxysmal vertigo, left ear	1-H81.12	2-H81.12
1	1-Benign paroxysmal vertigo, bilateral	1-H81.13	2-H81.13
1	1-Vestibular neuronitis	1-H81.2	2-H81.2
1	1-Vestibular neuronitis, unspecified ear	1-H81.20	2-H81.20
1	1-Vestibular neuronitis, right ear	1-H81.21	2-H81.21
1	1-Vestibular neuronitis, left ear	1-H81.22	2-H81.22
1	1-Vestibular neuronitis, bilateral	1-H81.23	2-H81.23
1	1-Other peripheral vertigo	1-H81.3	2-H81.3
1	1-Aural vertigo	1-H81.31	2-H81.31
1	1-Aural vertigo, right ear	1-H81.311	2-H81.311
1	1-Aural vertigo, left ear	1-H81.312	2-H81.312
1	1-Aural vertigo, bilateral	1-H81.313	2-H81.313
1	1-Aural vertigo, unspecified ear	1-H81.319	2-H81.319
1	1-Other peripheral vertigo	1-H81.39	2-H81.39
1	1-Other peripheral vertigo, right ear	1-H81.391	2-H81.391
1	1-Other peripheral vertigo, left ear	1-H81.392	2-H81.392
1	1-Other peripheral vertigo, bilateral	1-H81.393	2-H81.393
1	1-Other peripheral vertigo, unspecified ear	1-H81.399	2-H81.399
1	1-Vertigo of central origin	1-H81.4	2-H81.4
1	1-Other disorders of vestibular function	1-H81.8	2-H81.8
1	1-Other disorders of vestibular function	1-H81.8X	2-H81.8X
1	1-Other disorders of vestibular function, right ear	1-H81.8X1	2-H81.8X1
1	1-Other disorders of vestibular function, left ear	1-H81.8X2	2-H81.8X2
1	1-Other disorders of vestibular function, bilateral	1-H81.8X3	2-H81.8X3
1	1-Other disorders of vestibular function, unspecified ear	1-H81.8X9	2-H81.8X9
1	1-Unspecified disorder of vestibular function	1-H81.9	2-H81.9
1	1-Unspecified disorder of vestibular function, unspecified ear	1-H81.90	2-H81.90
1	1-Unspecified disorder of vestibular function, right ear	1-H81.91	2-H81.91
1	1-Unspecified disorder of vestibular function, left ear	1-H81.92	2-H81.92
1	1-Unspecified disorder of vestibular function, bilateral	1-H81.93	2-H81.93
1	1-Vertiginous syndromes in diseases classified elsewhere	1-H82	2-H82
1	1-Vertiginous syndromes in diseases classified elsewhere, right ear	1-H82.1	2-H82.1
1	1-Vertiginous syndromes in diseases classified elsewhere, left ear	1-H82.2	2-H82.2
1	1-Vertiginous syndromes in diseases classified elsewhere, bilateral	1-H82.3	2-H82.3
1	1-Vertiginous syndromes in diseases classified elsewhere, unspecified ear	1-H82.9	2-H82.9
1	1-Other diseases of inner ear	1-H83	2-H83
1	1-Labyrinthitis	1-H83.0	2-H83.0
1	1-Labyrinthitis, right ear	1-H83.01	2-H83.01
1	1-Labyrinthitis, left ear	1-H83.02	2-H83.02
1	1-Labyrinthitis, bilateral	1-H83.03	2-H83.03
1	1-Labyrinthitis, unspecified ear	1-H83.09	2-H83.09
1	1-Labyrinthine fistula	1-H83.1	2-H83.1
1	1-Labyrinthine fistula, right ear	1-H83.11	2-H83.11
1	1-Labyrinthine fistula, left ear	1-H83.12	2-H83.12
1	1-Labyrinthine fistula, bilateral	1-H83.13	2-H83.13
1	1-Labyrinthine fistula, unspecified ear	1-H83.19	2-H83.19
1	1-Labyrinthine dysfunction	1-H83.2	2-H83.2
1	1-Labyrinthine dysfunction	1-H83.2X	2-H83.2X
1	1-Labyrinthine dysfunction, right ear	1-H83.2X1	2-H83.2X1
1	1-Labyrinthine dysfunction, left ear	1-H83.2X2	2-H83.2X2
1	1-Labyrinthine dysfunction, bilateral	1-H83.2X3	2-H83.2X3
1	1-Labyrinthine dysfunction, unspecified ear	1-H83.2X9	2-H83.2X9
1	1-Noise effects on inner ear	1-H83.3	2-H83.3
1	1-Noise effects on inner ear	1-H83.3X	2-H83.3X
1	1-Noise effects on right inner ear	1-H83.3X1	2-H83.3X1
1	1-Noise effects on left inner ear	1-H83.3X2	2-H83.3X2
1	1-Noise effects on inner ear, bilateral	1-H83.3X3	2-H83.3X3
1	1-Noise effects on inner ear, unspecified ear	1-H83.3X9	2-H83.3X9
1	1-Other specified diseases of inner ear	1-H83.8	2-H83.8
1	1-Other specified diseases of inner ear	1-H83.8X	2-H83.8X
1	1-Other specified diseases of right inner ear	1-H83.8X1	2-H83.8X1
1	1-Other specified diseases of left inner ear	1-H83.8X2	2-H83.8X2
1	1-Other specified diseases of inner ear, bilateral	1-H83.8X3	2-H83.8X3
1	1-Other specified diseases of inner ear, unspecified ear	1-H83.8X9	2-H83.8X9
1	1-Unspecified disease of inner ear	1-H83.9	2-H83.9
1	1-Unspecified disease of inner ear, unspecified ear	1-H83.90	2-H83.90
1	1-Unspecified disease of right inner ear	1-H83.91	2-H83.91
1	1-Unspecified disease of left inner ear	1-H83.92	2-H83.92
1	1-Unspecified disease of inner ear, bilateral	1-H83.93	2-H83.93
1	1-Other disorders of ear	1-H90-H94	2-H90-H94
1	1-Conductive and sensorineural hearing loss	1-H90	2-H90
1	1-Conductive hearing loss, bilateral	1-H90.0	2-H90.0
1	1-Conductive hearing loss, unilateral with unrestricted hearing on the contralateral side	1-H90.1	2-H90.1
1	1-Conductive hearing loss, unilateral, right ear, with unrestricted hearing on the contralateral side	1-H90.11	2-H90.11
1	1-Conductive hearing loss, unilateral, left ear, with unrestricted hearing on the contralateral side	1-H90.12	2-H90.12
1	1-Conductive hearing loss, unspecified	1-H90.2	2-H90.2
1	1-Sensorineural hearing loss, bilateral	1-H90.3	2-H90.3
1	1-Sensorineural hearing loss, unilateral with unrestricted hearing on the contralateral side	1-H90.4	2-H90.4
1	1-Sensorineural hearing loss, unilateral, right ear, with unrestricted hearing on the contralateral side	1-H90.41	2-H90.41
1	1-Sensorineural hearing loss, unilateral, left ear, with unrestricted hearing on the contralateral side	1-H90.42	2-H90.42
1	1-Unspecified sensorineural hearing loss	1-H90.5	2-H90.5
1	1-Mixed conductive and sensorineural hearing loss, bilateral	1-H90.6	2-H90.6
1	1-Mixed conductive and sensorineural hearing loss, unilateral with unrestricted hearing on the contralateral side	1-H90.7	2-H90.7
1	1-Mixed conductive and sensorineural hearing loss, unilateral, right ear, with unrestricted hearing on the contralateral side	1-H90.71	2-H90.71
1	1-Mixed conductive and sensorineural hearing loss, unilateral, left ear, with unrestricted hearing on the contralateral side	1-H90.72	2-H90.72
1	1-Mixed conductive and sensorineural hearing loss, unspecified	1-H90.8	2-H90.8
1	1-Conductive and sensorineural hearing loss with restricted hearing on the contralateral side	1-H90.A	2-H90.A
1	1-Conductive hearing loss, unilateral, with restricted hearing on the contralateral side	1-H90.A1	2-H90.A1
1	1-Conductive hearing loss, unilateral, right ear with restricted hearing on the contralateral side	1-H90.A11	2-H90.A11
1	1-Conductive hearing loss, unilateral, left ear with restricted hearing on the contralateral side	1-H90.A12	2-H90.A12
1	1-Sensorineural hearing loss, unilateral, with restricted hearing on the contralateral side	1-H90.A2	2-H90.A2
1	1-Sensorineural hearing loss, unilateral, right ear, with restricted hearing on the contralateral side	1-H90.A21	2-H90.A21
1	1-Sensorineural hearing loss, unilateral, left ear, with restricted hearing on the contralateral side	1-H90.A22	2-H90.A22
1	1-Mixed conductive and sensorineural hearing loss, unilateral with restricted hearing on the contralateral side	1-H90.A3	2-H90.A3
1	1-Mixed conductive and sensorineural hearing loss, unilateral, right ear with restricted hearing on the contralateral side	1-H90.A31	2-H90.A31
1	1-Mixed conductive and sensorineural hearing loss, unilateral, left ear with restricted hearing on the contralateral side	1-H90.A32	2-H90.A32
1	1-Other and unspecified hearing loss	1-H91	2-H91
1	1-Ototoxic hearing loss	1-H91.0	2-H91.0
1	1-Ototoxic hearing loss, right ear	1-H91.01	2-H91.01
1	1-Ototoxic hearing loss, left ear	1-H91.02	2-H91.02
1	1-Ototoxic hearing loss, bilateral	1-H91.03	2-H91.03
1	1-Ototoxic hearing loss, unspecified ear	1-H91.09	2-H91.09
1	1-Presbycusis	1-H91.1	2-H91.1
1	1-Presbycusis, unspecified ear	1-H91.10	2-H91.10
1	1-Presbycusis, right ear	1-H91.11	2-H91.11
1	1-Presbycusis, left ear	1-H91.12	2-H91.12
1	1-Presbycusis, bilateral	1-H91.13	2-H91.13
1	1-Sudden idiopathic hearing loss	1-H91.2	2-H91.2
1	1-Sudden idiopathic hearing loss, unspecified ear	1-H91.20	2-H91.20
1	1-Sudden idiopathic hearing loss, right ear	1-H91.21	2-H91.21
1	1-Sudden idiopathic hearing loss, left ear	1-H91.22	2-H91.22
1	1-Sudden idiopathic hearing loss, bilateral	1-H91.23	2-H91.23
1	1-Deaf nonspeaking, not elsewhere classified	1-H91.3	2-H91.3
1	1-Other specified hearing loss	1-H91.8	2-H91.8
1	1-Other specified hearing loss	1-H91.8X	2-H91.8X
1	1-Other specified hearing loss, right ear	1-H91.8X1	2-H91.8X1
1	1-Other specified hearing loss, left ear	1-H91.8X2	2-H91.8X2
1	1-Other specified hearing loss, bilateral	1-H91.8X3	2-H91.8X3
1	1-Other specified hearing loss, unspecified ear	1-H91.8X9	2-H91.8X9
1	1-Unspecified hearing loss	1-H91.9	2-H91.9
1	1-Unspecified hearing loss, unspecified ear	1-H91.90	2-H91.90
1	1-Unspecified hearing loss, right ear	1-H91.91	2-H91.91
1	1-Unspecified hearing loss, left ear	1-H91.92	2-H91.92
1	1-Unspecified hearing loss, bilateral	1-H91.93	2-H91.93
1	1-Otalgia and effusion of ear	1-H92	2-H92
1	1-Otalgia	1-H92.0	2-H92.0
1	1-Otalgia, right ear	1-H92.01	2-H92.01
1	1-Otalgia, left ear	1-H92.02	2-H92.02
1	1-Otalgia, bilateral	1-H92.03	2-H92.03
1	1-Otalgia, unspecified ear	1-H92.09	2-H92.09
1	1-Otorrhea	1-H92.1	2-H92.1
1	1-Otorrhea, unspecified ear	1-H92.10	2-H92.10
1	1-Otorrhea, right ear	1-H92.11	2-H92.11
1	1-Otorrhea, left ear	1-H92.12	2-H92.12
1	1-Otorrhea, bilateral	1-H92.13	2-H92.13
1	1-Otorrhagia	1-H92.2	2-H92.2
1	1-Otorrhagia, unspecified ear	1-H92.20	2-H92.20
1	1-Otorrhagia, right ear	1-H92.21	2-H92.21
1	1-Otorrhagia, left ear	1-H92.22	2-H92.22
1	1-Otorrhagia, bilateral	1-H92.23	2-H92.23
1	1-Other disorders of ear, not elsewhere classified	1-H93	2-H93
1	1-Degenerative and vascular disorders of ear	1-H93.0	2-H93.0
1	1-Transient ischemic deafness	1-H93.01	2-H93.01
1	1-Transient ischemic deafness, right ear	1-H93.011	2-H93.011
1	1-Transient ischemic deafness, left ear	1-H93.012	2-H93.012
1	1-Transient ischemic deafness, bilateral	1-H93.013	2-H93.013
1	1-Transient ischemic deafness, unspecified ear	1-H93.019	2-H93.019
1	1-Unspecified degenerative and vascular disorders of ear	1-H93.09	2-H93.09
1	1-Unspecified degenerative and vascular disorders of right ear	1-H93.091	2-H93.091
1	1-Unspecified degenerative and vascular disorders of left ear	1-H93.092	2-H93.092
1	1-Unspecified degenerative and vascular disorders of ear, bilateral	1-H93.093	2-H93.093
1	1-Unspecified degenerative and vascular disorders of unspecified ear	1-H93.099	2-H93.099
1	1-Tinnitus	1-H93.1	2-H93.1
1	1-Tinnitus, right ear	1-H93.11	2-H93.11
1	1-Tinnitus, left ear	1-H93.12	2-H93.12
1	1-Tinnitus, bilateral	1-H93.13	2-H93.13
1	1-Tinnitus, unspecified ear	1-H93.19	2-H93.19
1	1-Pulsatile tinnitus	1-H93.A	2-H93.A
1	1-Pulsatile tinnitus, right ear	1-H93.A1	2-H93.A1
1	1-Pulsatile tinnitus, left ear	1-H93.A2	2-H93.A2
1	1-Pulsatile tinnitus, bilateral	1-H93.A3	2-H93.A3
1	1-Pulsatile tinnitus, unspecified ear	1-H93.A9	2-H93.A9
1	1-Other abnormal auditory perceptions	1-H93.2	2-H93.2
1	1-Auditory recruitment	1-H93.21	2-H93.21
1	1-Auditory recruitment, right ear	1-H93.211	2-H93.211
1	1-Auditory recruitment, left ear	1-H93.212	2-H93.212
1	1-Auditory recruitment, bilateral	1-H93.213	2-H93.213
1	1-Auditory recruitment, unspecified ear	1-H93.219	2-H93.219
1	1-Diplacusis	1-H93.22	2-H93.22
1	1-Diplacusis, right ear	1-H93.221	2-H93.221
1	1-Diplacusis, left ear	1-H93.222	2-H93.222
1	1-Diplacusis, bilateral	1-H93.223	2-H93.223
1	1-Diplacusis, unspecified ear	1-H93.229	2-H93.229
1	1-Hyperacusis	1-H93.23	2-H93.23
1	1-Hyperacusis, right ear	1-H93.231	2-H93.231
1	1-Hyperacusis, left ear	1-H93.232	2-H93.232
1	1-Hyperacusis, bilateral	1-H93.233	2-H93.233
1	1-Hyperacusis, unspecified ear	1-H93.239	2-H93.239
1	1-Temporary auditory threshold shift	1-H93.24	2-H93.24
1	1-Temporary auditory threshold shift, right ear	1-H93.241	2-H93.241
1	1-Temporary auditory threshold shift, left ear	1-H93.242	2-H93.242
1	1-Temporary auditory threshold shift, bilateral	1-H93.243	2-H93.243
1	1-Temporary auditory threshold shift, unspecified ear	1-H93.249	2-H93.249
1	1-Central auditory processing disorder	1-H93.25	2-H93.25
1	1-Other abnormal auditory perceptions	1-H93.29	2-H93.29
1	1-Other abnormal auditory perceptions, right ear	1-H93.291	2-H93.291
1	1-Other abnormal auditory perceptions, left ear	1-H93.292	2-H93.292
1	1-Other abnormal auditory perceptions, bilateral	1-H93.293	2-H93.293
1	1-Other abnormal auditory perceptions, unspecified ear	1-H93.299	2-H93.299
1	1-Disorders of acoustic nerve	1-H93.3	2-H93.3
1	1-Disorders of acoustic nerve	1-H93.3X	2-H93.3X
1	1-Disorders of right acoustic nerve	1-H93.3X1	2-H93.3X1
1	1-Disorders of left acoustic nerve	1-H93.3X2	2-H93.3X2
1	1-Disorders of bilateral acoustic nerves	1-H93.3X3	2-H93.3X3
1	1-Disorders of unspecified acoustic nerve	1-H93.3X9	2-H93.3X9
1	1-Other specified disorders of ear	1-H93.8	2-H93.8
1	1-Other specified disorders of ear	1-H93.8X	2-H93.8X
1	1-Other specified disorders of right ear	1-H93.8X1	2-H93.8X1
1	1-Other specified disorders of left ear	1-H93.8X2	2-H93.8X2
1	1-Other specified disorders of ear, bilateral	1-H93.8X3	2-H93.8X3
1	1-Other specified disorders of ear, unspecified ear	1-H93.8X9	2-H93.8X9
1	1-Unspecified disorder of ear	1-H93.9	2-H93.9
1	1-Unspecified disorder of ear, unspecified ear	1-H93.90	2-H93.90
1	1-Unspecified disorder of right ear	1-H93.91	2-H93.91
1	1-Unspecified disorder of left ear	1-H93.92	2-H93.92
1	1-Unspecified disorder of ear, bilateral	1-H93.93	2-H93.93
1	1-Other disorders of ear in diseases classified elsewhere	1-H94	2-H94
1	1-Acoustic neuritis in infectious and parasitic diseases classified elsewhere	1-H94.0	2-H94.0
1	1-Acoustic neuritis in infectious and parasitic diseases classified elsewhere, unspecified ear	1-H94.00	2-H94.00
1	1-Acoustic neuritis in infectious and parasitic diseases classified elsewhere, right ear	1-H94.01	2-H94.01
1	1-Acoustic neuritis in infectious and parasitic diseases classified elsewhere, left ear	1-H94.02	2-H94.02
1	1-Acoustic neuritis in infectious and parasitic diseases classified elsewhere, bilateral	1-H94.03	2-H94.03
1	1-Other specified disorders of ear in diseases classified elsewhere	1-H94.8	2-H94.8
1	1-Other specified disorders of ear in diseases classified elsewhere, unspecified ear	1-H94.80	2-H94.80
1	1-Other specified disorders of right ear in diseases classified elsewhere	1-H94.81	2-H94.81
1	1-Other specified disorders of left ear in diseases classified elsewhere	1-H94.82	2-H94.82
1	1-Other specified disorders of ear in diseases classified elsewhere, bilateral	1-H94.83	2-H94.83
1	1-Intraoperative and postprocedural complications and disorders of ear and mastoid process, not elsewhere classified	1-H95-H95	2-H95-H95
1	1-Intraoperative and postprocedural complications and disorders of ear and mastoid process, not elsewhere classified	1-H95	2-H95
1	1-Recurrent cholesteatoma of postmastoidectomy cavity	1-H95.0	2-H95.0
1	1-Recurrent cholesteatoma of postmastoidectomy cavity, unspecified ear	1-H95.00	2-H95.00
1	1-Recurrent cholesteatoma of postmastoidectomy cavity, right ear	1-H95.01	2-H95.01
1	1-Recurrent cholesteatoma of postmastoidectomy cavity, left ear	1-H95.02	2-H95.02
1	1-Recurrent cholesteatoma of postmastoidectomy cavity, bilateral ears	1-H95.03	2-H95.03
1	1-Other disorders of ear and mastoid process following mastoidectomy	1-H95.1	2-H95.1
1	1-Chronic inflammation of postmastoidectomy cavity	1-H95.11	2-H95.11
1	1-Chronic inflammation of postmastoidectomy cavity, right ear	1-H95.111	2-H95.111
1	1-Chronic inflammation of postmastoidectomy cavity, left ear	1-H95.112	2-H95.112
1	1-Chronic inflammation of postmastoidectomy cavity, bilateral ears	1-H95.113	2-H95.113
1	1-Chronic inflammation of postmastoidectomy cavity, unspecified ear	1-H95.119	2-H95.119
1	1-Granulation of postmastoidectomy cavity	1-H95.12	2-H95.12
1	1-Granulation of postmastoidectomy cavity, right ear	1-H95.121	2-H95.121
1	1-Granulation of postmastoidectomy cavity, left ear	1-H95.122	2-H95.122
1	1-Granulation of postmastoidectomy cavity, bilateral ears	1-H95.123	2-H95.123
1	1-Granulation of postmastoidectomy cavity, unspecified ear	1-H95.129	2-H95.129
1	1-Mucosal cyst of postmastoidectomy cavity	1-H95.13	2-H95.13
1	1-Mucosal cyst of postmastoidectomy cavity, right ear	1-H95.131	2-H95.131
1	1-Mucosal cyst of postmastoidectomy cavity, left ear	1-H95.132	2-H95.132
1	1-Mucosal cyst of postmastoidectomy cavity, bilateral ears	1-H95.133	2-H95.133
1	1-Mucosal cyst of postmastoidectomy cavity, unspecified ear	1-H95.139	2-H95.139
1	1-Other disorders following mastoidectomy	1-H95.19	2-H95.19
1	1-Other disorders following mastoidectomy, right ear	1-H95.191	2-H95.191
1	1-Other disorders following mastoidectomy, left ear	1-H95.192	2-H95.192
1	1-Other disorders following mastoidectomy, bilateral ears	1-H95.193	2-H95.193
1	1-Other disorders following mastoidectomy, unspecified ear	1-H95.199	2-H95.199
1	1-Intraoperative hemorrhage and hematoma of ear and mastoid process complicating a procedure	1-H95.2	2-H95.2
1	1-Intraoperative hemorrhage and hematoma of ear and mastoid process complicating a procedure on the ear and mastoid process	1-H95.21	2-H95.21
1	1-Intraoperative hemorrhage and hematoma of ear and mastoid process complicating other procedure	1-H95.22	2-H95.22
1	1-Accidental puncture and laceration of ear and mastoid process during a procedure	1-H95.3	2-H95.3
1	1-Accidental puncture and laceration of the ear and mastoid process during a procedure on the ear and mastoid process	1-H95.31	2-H95.31
1	1-Accidental puncture and laceration of the ear and mastoid process during other procedure	1-H95.32	2-H95.32
1	1-Postprocedural hemorrhage of ear and mastoid process following a procedure	1-H95.4	2-H95.4
1	1-Postprocedural hemorrhage of ear and mastoid process following a procedure on the ear and mastoid process	1-H95.41	2-H95.41
1	1-Postprocedural hemorrhage of ear and mastoid process following other procedure	1-H95.42	2-H95.42
1	1-Postprocedural hematoma and seroma of ear and mastoid process following a procedure	1-H95.5	2-H95.5
1	1-Postprocedural hematoma of ear and mastoid process following a procedure on the ear and mastoid process	1-H95.51	2-H95.51
1	1-Postprocedural hematoma of ear and mastoid process following other procedure	1-H95.52	2-H95.52
1	1-Postprocedural seroma of ear and mastoid process following a procedure on the ear and mastoid process	1-H95.53	2-H95.53
1	1-Postprocedural seroma of ear and mastoid process following other procedure	1-H95.54	2-H95.54
1	1-Other intraoperative and postprocedural complications and disorders of the ear and mastoid process, not elsewhere classified	1-H95.8	2-H95.8
1	1-Postprocedural stenosis of external ear canal	1-H95.81	2-H95.81
1	1-Postprocedural stenosis of right external ear canal	1-H95.811	2-H95.811
1	1-Postprocedural stenosis of left external ear canal	1-H95.812	2-H95.812
1	1-Postprocedural stenosis of external ear canal, bilateral	1-H95.813	2-H95.813
1	1-Postprocedural stenosis of unspecified external ear canal	1-H95.819	2-H95.819
1	1-Other intraoperative complications and disorders of the ear and mastoid process, not elsewhere classified	1-H95.88	2-H95.88
1	1-Other postprocedural complications and disorders of the ear and mastoid process, not elsewhere classified	1-H95.89	2-H95.89
1	1-Diseases of the circulatory system	1-I00-I99	2-I00-I99
1	1-Acute rheumatic fever	1-I00-I02	2-I00-I02
1	1-Rheumatic fever without heart involvement	1-I00	2-I00
1	1-Rheumatic fever with heart involvement	1-I01	2-I01
1	1-Acute rheumatic pericarditis	1-I01.0	2-I01.0
1	1-Acute rheumatic endocarditis	1-I01.1	2-I01.1
1	1-Acute rheumatic myocarditis	1-I01.2	2-I01.2
1	1-Other acute rheumatic heart disease	1-I01.8	2-I01.8
1	1-Acute rheumatic heart disease, unspecified	1-I01.9	2-I01.9
1	1-Rheumatic chorea	1-I02	2-I02
1	1-Rheumatic chorea with heart involvement	1-I02.0	2-I02.0
1	1-Rheumatic chorea without heart involvement	1-I02.9	2-I02.9
1	1-Chronic rheumatic heart diseases	1-I05-I09	2-I05-I09
1	1-Rheumatic mitral valve diseases	1-I05	2-I05
1	1-Rheumatic mitral stenosis	1-I05.0	2-I05.0
1	1-Rheumatic mitral insufficiency	1-I05.1	2-I05.1
1	1-Rheumatic mitral stenosis with insufficiency	1-I05.2	2-I05.2
1	1-Other rheumatic mitral valve diseases	1-I05.8	2-I05.8
1	1-Rheumatic mitral valve disease, unspecified	1-I05.9	2-I05.9
1	1-Rheumatic aortic valve diseases	1-I06	2-I06
1	1-Rheumatic aortic stenosis	1-I06.0	2-I06.0
1	1-Rheumatic aortic insufficiency	1-I06.1	2-I06.1
1	1-Rheumatic aortic stenosis with insufficiency	1-I06.2	2-I06.2
1	1-Other rheumatic aortic valve diseases	1-I06.8	2-I06.8
1	1-Rheumatic aortic valve disease, unspecified	1-I06.9	2-I06.9
1	1-Rheumatic tricuspid valve diseases	1-I07	2-I07
1	1-Rheumatic tricuspid stenosis	1-I07.0	2-I07.0
1	1-Rheumatic tricuspid insufficiency	1-I07.1	2-I07.1
1	1-Rheumatic tricuspid stenosis and insufficiency	1-I07.2	2-I07.2
1	1-Other rheumatic tricuspid valve diseases	1-I07.8	2-I07.8
1	1-Rheumatic tricuspid valve disease, unspecified	1-I07.9	2-I07.9
1	1-Multiple valve diseases	1-I08	2-I08
1	1-Rheumatic disorders of both mitral and aortic valves	1-I08.0	2-I08.0
1	1-Rheumatic disorders of both mitral and tricuspid valves	1-I08.1	2-I08.1
1	1-Rheumatic disorders of both aortic and tricuspid valves	1-I08.2	2-I08.2
1	1-Combined rheumatic disorders of mitral, aortic and tricuspid valves	1-I08.3	2-I08.3
1	1-Other rheumatic multiple valve diseases	1-I08.8	2-I08.8
1	1-Rheumatic multiple valve disease, unspecified	1-I08.9	2-I08.9
1	1-Other rheumatic heart diseases	1-I09	2-I09
1	1-Rheumatic myocarditis	1-I09.0	2-I09.0
1	1-Rheumatic diseases of endocardium, valve unspecified	1-I09.1	2-I09.1
1	1-Chronic rheumatic pericarditis	1-I09.2	2-I09.2
1	1-Other specified rheumatic heart diseases	1-I09.8	2-I09.8
1	1-Rheumatic heart failure	1-I09.81	2-I09.81
1	1-Other specified rheumatic heart diseases	1-I09.89	2-I09.89
1	1-Rheumatic heart disease, unspecified	1-I09.9	2-I09.9
1	1-Hypertensive diseases	1-I10-I1A	2-I10-I1A
1	1-Essential (primary) hypertension	1-I10	2-I10
1	1-Hypertensive heart disease	1-I11	2-I11
1	1-Hypertensive heart disease with heart failure	1-I11.0	2-I11.0
1	1-Hypertensive heart disease without heart failure	1-I11.9	2-I11.9
1	1-Hypertensive chronic kidney disease	1-I12	2-I12
1	1-Hypertensive chronic kidney disease with stage 5 chronic kidney disease or end stage renal disease	1-I12.0	2-I12.0
1	1-Hypertensive chronic kidney disease with stage 1 through stage 4 chronic kidney disease, or unspecified chronic kidney disease	1-I12.9	2-I12.9
1	1-Hypertensive heart and chronic kidney disease	1-I13	2-I13
1	1-Hypertensive heart and chronic kidney disease with heart failure and stage 1 through stage 4 chronic kidney disease, or unspecified chronic kidney disease	1-I13.0	2-I13.0
1	1-Hypertensive heart and chronic kidney disease without heart failure	1-I13.1	2-I13.1
1	1-Hypertensive heart and chronic kidney disease without heart failure, with stage 1 through stage 4 chronic kidney disease, or unspecified chronic kidney disease	1-I13.10	2-I13.10
1	1-Hypertensive heart and chronic kidney disease without heart failure, with stage 5 chronic kidney disease, or end stage renal disease	1-I13.11	2-I13.11
1	1-Hypertensive heart and chronic kidney disease with heart failure and with stage 5 chronic kidney disease, or end stage renal disease	1-I13.2	2-I13.2
1	1-Secondary hypertension	1-I15	2-I15
1	1-Renovascular hypertension	1-I15.0	2-I15.0
1	1-Hypertension secondary to other renal disorders	1-I15.1	2-I15.1
1	1-Hypertension secondary to endocrine disorders	1-I15.2	2-I15.2
1	1-Other secondary hypertension	1-I15.8	2-I15.8
1	1-Secondary hypertension, unspecified	1-I15.9	2-I15.9
1	1-Hypertensive crisis	1-I16	2-I16
1	1-Hypertensive urgency	1-I16.0	2-I16.0
1	1-Hypertensive emergency	1-I16.1	2-I16.1
1	1-Hypertensive crisis, unspecified	1-I16.9	2-I16.9
1	1-Other hypertension	1-I1A	2-I1A
1	1-Resistant hypertension	1-I1A.0	2-I1A.0
1	1-Ischemic heart diseases	1-I20-I25	2-I20-I25
1	1-Angina pectoris	1-I20	2-I20
1	1-Unstable angina	1-I20.0	2-I20.0
1	1-Angina pectoris with documented spasm	1-I20.1	2-I20.1
1	1-Refractory angina pectoris	1-I20.2	2-I20.2
1	1-Other forms of angina pectoris	1-I20.8	2-I20.8
1	1-Angina pectoris with coronary microvascular dysfunction	1-I20.81	2-I20.81
1	1-Other forms of angina pectoris	1-I20.89	2-I20.89
1	1-Angina pectoris, unspecified	1-I20.9	2-I20.9
1	1-Acute myocardial infarction	1-I21	2-I21
1	1-ST elevation (STEMI) myocardial infarction of anterior wall	1-I21.0	2-I21.0
1	1-ST elevation (STEMI) myocardial infarction involving left main coronary artery	1-I21.01	2-I21.01
1	1-ST elevation (STEMI) myocardial infarction involving left anterior descending coronary artery	1-I21.02	2-I21.02
1	1-ST elevation (STEMI) myocardial infarction involving other coronary artery of anterior wall	1-I21.09	2-I21.09
1	1-ST elevation (STEMI) myocardial infarction of inferior wall	1-I21.1	2-I21.1
1	1-ST elevation (STEMI) myocardial infarction involving right coronary artery	1-I21.11	2-I21.11
1	1-ST elevation (STEMI) myocardial infarction involving other coronary artery of inferior wall	1-I21.19	2-I21.19
1	1-ST elevation (STEMI) myocardial infarction of other sites	1-I21.2	2-I21.2
1	1-ST elevation (STEMI) myocardial infarction involving left circumflex coronary artery	1-I21.21	2-I21.21
1	1-ST elevation (STEMI) myocardial infarction involving other sites	1-I21.29	2-I21.29
1	1-ST elevation (STEMI) myocardial infarction of unspecified site	1-I21.3	2-I21.3
1	1-Non-ST elevation (NSTEMI) myocardial infarction	1-I21.4	2-I21.4
1	1-Acute myocardial infarction, unspecified	1-I21.9	2-I21.9
1	1-Other type of myocardial infarction	1-I21.A	2-I21.A
1	1-Myocardial infarction type 2	1-I21.A1	2-I21.A1
1	1-Other myocardial infarction type	1-I21.A9	2-I21.A9
1	1-Myocardial infarction with coronary microvascular dysfunction	1-I21.B	2-I21.B
1	1-Subsequent ST elevation (STEMI) and non-ST elevation (NSTEMI) myocardial infarction	1-I22	2-I22
1	1-Subsequent ST elevation (STEMI) myocardial infarction of anterior wall	1-I22.0	2-I22.0
1	1-Subsequent ST elevation (STEMI) myocardial infarction of inferior wall	1-I22.1	2-I22.1
1	1-Subsequent non-ST elevation (NSTEMI) myocardial infarction	1-I22.2	2-I22.2
1	1-Subsequent ST elevation (STEMI) myocardial infarction of other sites	1-I22.8	2-I22.8
1	1-Subsequent ST elevation (STEMI) myocardial infarction of unspecified site	1-I22.9	2-I22.9
1	1-Certain current complications following ST elevation (STEMI) and non-ST elevation (NSTEMI) myocardial infarction (within the 28 day period)	1-I23	2-I23
1	1-Hemopericardium as current complication following acute myocardial infarction	1-I23.0	2-I23.0
1	1-Atrial septal defect as current complication following acute myocardial infarction	1-I23.1	2-I23.1
1	1-Ventricular septal defect as current complication following acute myocardial infarction	1-I23.2	2-I23.2
1	1-Rupture of cardiac wall without hemopericardium as current complication following acute myocardial infarction	1-I23.3	2-I23.3
1	1-Rupture of chordae tendineae as current complication following acute myocardial infarction	1-I23.4	2-I23.4
1	1-Rupture of papillary muscle as current complication following acute myocardial infarction	1-I23.5	2-I23.5
1	1-Thrombosis of atrium, auricular appendage, and ventricle as current complications following acute myocardial infarction	1-I23.6	2-I23.6
1	1-Postinfarction angina	1-I23.7	2-I23.7
1	1-Other current complications following acute myocardial infarction	1-I23.8	2-I23.8
1	1-Other acute ischemic heart diseases	1-I24	2-I24
1	1-Acute coronary thrombosis not resulting in myocardial infarction	1-I24.0	2-I24.0
1	1-Dressler's syndrome	1-I24.1	2-I24.1
1	1-Other forms of acute ischemic heart disease	1-I24.8	2-I24.8
1	1-Acute coronary microvascular dysfunction	1-I24.81	2-I24.81
1	1-Other forms of acute ischemic heart disease	1-I24.89	2-I24.89
1	1-Acute ischemic heart disease, unspecified	1-I24.9	2-I24.9
1	1-Chronic ischemic heart disease	1-I25	2-I25
1	1-Atherosclerotic heart disease of native coronary artery	1-I25.1	2-I25.1
1	1-Atherosclerotic heart disease of native coronary artery without angina pectoris	1-I25.10	2-I25.10
1	1-Atherosclerotic heart disease of native coronary artery with angina pectoris	1-I25.11	2-I25.11
1	1-Atherosclerotic heart disease of native coronary artery with unstable angina pectoris	1-I25.110	2-I25.110
1	1-Atherosclerotic heart disease of native coronary artery with angina pectoris with documented spasm	1-I25.111	2-I25.111
1	1-Atherosclerotic heart disease of native coronary artery with refractory angina pectoris	1-I25.112	2-I25.112
1	1-Atherosclerotic heart disease of native coronary artery with other forms of angina pectoris	1-I25.118	2-I25.118
1	1-Atherosclerotic heart disease of native coronary artery with unspecified angina pectoris	1-I25.119	2-I25.119
1	1-Old myocardial infarction	1-I25.2	2-I25.2
1	1-Aneurysm of heart	1-I25.3	2-I25.3
1	1-Coronary artery aneurysm and dissection	1-I25.4	2-I25.4
1	1-Coronary artery aneurysm	1-I25.41	2-I25.41
1	1-Coronary artery dissection	1-I25.42	2-I25.42
1	1-Ischemic cardiomyopathy	1-I25.5	2-I25.5
1	1-Silent myocardial ischemia	1-I25.6	2-I25.6
1	1-Atherosclerosis of coronary artery bypass graft(s) and coronary artery of transplanted heart with angina pectoris	1-I25.7	2-I25.7
1	1-Atherosclerosis of coronary artery bypass graft(s), unspecified, with angina pectoris	1-I25.70	2-I25.70
1	1-Atherosclerosis of coronary artery bypass graft(s), unspecified, with unstable angina pectoris	1-I25.700	2-I25.700
1	1-Atherosclerosis of coronary artery bypass graft(s), unspecified, with angina pectoris with documented spasm	1-I25.701	2-I25.701
1	1-Atherosclerosis of coronary artery bypass graft(s), unspecified, with refractory angina pectoris	1-I25.702	2-I25.702
1	1-Atherosclerosis of coronary artery bypass graft(s), unspecified, with other forms of angina pectoris	1-I25.708	2-I25.708
1	1-Atherosclerosis of coronary artery bypass graft(s), unspecified, with unspecified angina pectoris	1-I25.709	2-I25.709
1	1-Atherosclerosis of autologous vein coronary artery bypass graft(s) with angina pectoris	1-I25.71	2-I25.71
1	1-Atherosclerosis of autologous vein coronary artery bypass graft(s) with unstable angina pectoris	1-I25.710	2-I25.710
1	1-Atherosclerosis of autologous vein coronary artery bypass graft(s) with angina pectoris with documented spasm	1-I25.711	2-I25.711
1	1-Atherosclerosis of autologous vein coronary artery bypass graft(s) with refractory angina pectoris	1-I25.712	2-I25.712
1	1-Atherosclerosis of autologous vein coronary artery bypass graft(s) with other forms of angina pectoris	1-I25.718	2-I25.718
1	1-Atherosclerosis of autologous vein coronary artery bypass graft(s) with unspecified angina pectoris	1-I25.719	2-I25.719
1	1-Atherosclerosis of autologous artery coronary artery bypass graft(s) with angina pectoris	1-I25.72	2-I25.72
1	1-Atherosclerosis of autologous artery coronary artery bypass graft(s) with unstable angina pectoris	1-I25.720	2-I25.720
1	1-Atherosclerosis of autologous artery coronary artery bypass graft(s) with angina pectoris with documented spasm	1-I25.721	2-I25.721
1	1-Atherosclerosis of autologous artery coronary artery bypass graft(s) with refractory angina pectoris	1-I25.722	2-I25.722
1	1-Atherosclerosis of autologous artery coronary artery bypass graft(s) with other forms of angina pectoris	1-I25.728	2-I25.728
1	1-Atherosclerosis of autologous artery coronary artery bypass graft(s) with unspecified angina pectoris	1-I25.729	2-I25.729
1	1-Atherosclerosis of nonautologous biological coronary artery bypass graft(s) with angina pectoris	1-I25.73	2-I25.73
1	1-Atherosclerosis of nonautologous biological coronary artery bypass graft(s) with unstable angina pectoris	1-I25.730	2-I25.730
1	1-Atherosclerosis of nonautologous biological coronary artery bypass graft(s) with angina pectoris with documented spasm	1-I25.731	2-I25.731
1	1-Atherosclerosis of nonautologous biological coronary artery bypass graft(s) with refractory angina pectoris	1-I25.732	2-I25.732
1	1-Atherosclerosis of nonautologous biological coronary artery bypass graft(s) with other forms of angina pectoris	1-I25.738	2-I25.738
1	1-Atherosclerosis of nonautologous biological coronary artery bypass graft(s) with unspecified angina pectoris	1-I25.739	2-I25.739
1	1-Atherosclerosis of native coronary artery of transplanted heart with angina pectoris	1-I25.75	2-I25.75
1	1-Atherosclerosis of native coronary artery of transplanted heart with unstable angina	1-I25.750	2-I25.750
1	1-Atherosclerosis of native coronary artery of transplanted heart with angina pectoris with documented spasm	1-I25.751	2-I25.751
1	1-Atherosclerosis of native coronary artery of transplanted heart with refractory angina pectoris	1-I25.752	2-I25.752
1	1-Atherosclerosis of native coronary artery of transplanted heart with other forms of angina pectoris	1-I25.758	2-I25.758
1	1-Atherosclerosis of native coronary artery of transplanted heart with unspecified angina pectoris	1-I25.759	2-I25.759
1	1-Atherosclerosis of bypass graft of coronary artery of transplanted heart with angina pectoris	1-I25.76	2-I25.76
1	1-Atherosclerosis of bypass graft of coronary artery of transplanted heart with unstable angina	1-I25.760	2-I25.760
1	1-Atherosclerosis of bypass graft of coronary artery of transplanted heart with angina pectoris with documented spasm	1-I25.761	2-I25.761
1	1-Atherosclerosis of bypass graft of coronary artery of transplanted heart with refractory angina pectoris	1-I25.762	2-I25.762
1	1-Atherosclerosis of bypass graft of coronary artery of transplanted heart with other forms of angina pectoris	1-I25.768	2-I25.768
1	1-Atherosclerosis of bypass graft of coronary artery of transplanted heart with unspecified angina pectoris	1-I25.769	2-I25.769
1	1-Atherosclerosis of other coronary artery bypass graft(s) with angina pectoris	1-I25.79	2-I25.79
1	1-Atherosclerosis of other coronary artery bypass graft(s) with unstable angina pectoris	1-I25.790	2-I25.790
1	1-Atherosclerosis of other coronary artery bypass graft(s) with angina pectoris with documented spasm	1-I25.791	2-I25.791
1	1-Atherosclerosis of other coronary artery bypass graft(s) with refractory angina pectoris	1-I25.792	2-I25.792
1	1-Atherosclerosis of other coronary artery bypass graft(s) with other forms of angina pectoris	1-I25.798	2-I25.798
1	1-Atherosclerosis of other coronary artery bypass graft(s) with unspecified angina pectoris	1-I25.799	2-I25.799
1	1-Other forms of chronic ischemic heart disease	1-I25.8	2-I25.8
1	1-Atherosclerosis of other coronary vessels without angina pectoris	1-I25.81	2-I25.81
1	1-Atherosclerosis of coronary artery bypass graft(s) without angina pectoris	1-I25.810	2-I25.810
1	1-Atherosclerosis of native coronary artery of transplanted heart without angina pectoris	1-I25.811	2-I25.811
1	1-Atherosclerosis of bypass graft of coronary artery of transplanted heart without angina pectoris	1-I25.812	2-I25.812
1	1-Chronic total occlusion of coronary artery	1-I25.82	2-I25.82
1	1-Coronary atherosclerosis due to lipid rich plaque	1-I25.83	2-I25.83
1	1-Coronary atherosclerosis due to calcified coronary lesion	1-I25.84	2-I25.84
1	1-Chronic coronary microvascular dysfunction	1-I25.85	2-I25.85
1	1-Other forms of chronic ischemic heart disease	1-I25.89	2-I25.89
1	1-Chronic ischemic heart disease, unspecified	1-I25.9	2-I25.9
1	1-Pulmonary heart disease and diseases of pulmonary circulation	1-I26-I28	2-I26-I28
1	1-Pulmonary embolism	1-I26	2-I26
1	1-Pulmonary embolism with acute cor pulmonale	1-I26.0	2-I26.0
1	1-Septic pulmonary embolism with acute cor pulmonale	1-I26.01	2-I26.01
1	1-Saddle embolus of pulmonary artery with acute cor pulmonale	1-I26.02	2-I26.02
1	1-Cement embolism of pulmonary artery with acute cor pulmonale	1-I26.03	2-I26.03
1	1-Fat embolism of pulmonary artery with acute cor pulmonale	1-I26.04	2-I26.04
1	1-Other pulmonary embolism with acute cor pulmonale	1-I26.09	2-I26.09
1	1-Pulmonary embolism without acute cor pulmonale	1-I26.9	2-I26.9
1	1-Septic pulmonary embolism without acute cor pulmonale	1-I26.90	2-I26.90
1	1-Saddle embolus of pulmonary artery without acute cor pulmonale	1-I26.92	2-I26.92
1	1-Single subsegmental thrombotic pulmonary embolism without acute cor pulmonale	1-I26.93	2-I26.93
1	1-Multiple subsegmental thrombotic pulmonary emboli without acute cor pulmonale	1-I26.94	2-I26.94
1	1-Cement embolism of pulmonary artery without acute cor pulmonale	1-I26.95	2-I26.95
1	1-Fat embolism of pulmonary artery without acute cor pulmonale	1-I26.96	2-I26.96
1	1-Other pulmonary embolism without acute cor pulmonale	1-I26.99	2-I26.99
1	1-Other pulmonary heart diseases	1-I27	2-I27
1	1-Primary pulmonary hypertension	1-I27.0	2-I27.0
1	1-Kyphoscoliotic heart disease	1-I27.1	2-I27.1
1	1-Other secondary pulmonary hypertension	1-I27.2	2-I27.2
1	1-Pulmonary hypertension, unspecified	1-I27.20	2-I27.20
1	1-Secondary pulmonary arterial hypertension	1-I27.21	2-I27.21
1	1-Pulmonary hypertension due to left heart disease	1-I27.22	2-I27.22
1	1-Pulmonary hypertension due to lung diseases and hypoxia	1-I27.23	2-I27.23
1	1-Chronic thromboembolic pulmonary hypertension	1-I27.24	2-I27.24
1	1-Other secondary pulmonary hypertension	1-I27.29	2-I27.29
1	1-Other specified pulmonary heart diseases	1-I27.8	2-I27.8
1	1-Cor pulmonale (chronic)	1-I27.81	2-I27.81
1	1-Chronic pulmonary embolism	1-I27.82	2-I27.82
1	1-Eisenmenger's syndrome	1-I27.83	2-I27.83
1	1-Other specified pulmonary heart diseases	1-I27.89	2-I27.89
1	1-Pulmonary heart disease, unspecified	1-I27.9	2-I27.9
1	1-Other diseases of pulmonary vessels	1-I28	2-I28
1	1-Arteriovenous fistula of pulmonary vessels	1-I28.0	2-I28.0
1	1-Aneurysm of pulmonary artery	1-I28.1	2-I28.1
1	1-Other diseases of pulmonary vessels	1-I28.8	2-I28.8
1	1-Disease of pulmonary vessels, unspecified	1-I28.9	2-I28.9
1	1-Other forms of heart disease	1-I30-I5A	2-I30-I5A
1	1-Acute pericarditis	1-I30	2-I30
1	1-Acute nonspecific idiopathic pericarditis	1-I30.0	2-I30.0
1	1-Infective pericarditis	1-I30.1	2-I30.1
1	1-Other forms of acute pericarditis	1-I30.8	2-I30.8
1	1-Acute pericarditis, unspecified	1-I30.9	2-I30.9
1	1-Other diseases of pericardium	1-I31	2-I31
1	1-Chronic adhesive pericarditis	1-I31.0	2-I31.0
1	1-Chronic constrictive pericarditis	1-I31.1	2-I31.1
1	1-Hemopericardium, not elsewhere classified	1-I31.2	2-I31.2
1	1-Pericardial effusion (noninflammatory)	1-I31.3	2-I31.3
1	1-Malignant pericardial effusion in diseases classified elsewhere	1-I31.31	2-I31.31
1	1-Other pericardial effusion (noninflammatory)	1-I31.39	2-I31.39
1	1-Cardiac tamponade	1-I31.4	2-I31.4
1	1-Other specified diseases of pericardium	1-I31.8	2-I31.8
1	1-Disease of pericardium, unspecified	1-I31.9	2-I31.9
1	1-Pericarditis in diseases classified elsewhere	1-I32	2-I32
1	1-Acute and subacute endocarditis	1-I33	2-I33
1	1-Acute and subacute infective endocarditis	1-I33.0	2-I33.0
1	1-Acute and subacute endocarditis, unspecified	1-I33.9	2-I33.9
1	1-Nonrheumatic mitral valve disorders	1-I34	2-I34
1	1-Nonrheumatic mitral (valve) insufficiency	1-I34.0	2-I34.0
1	1-Nonrheumatic mitral (valve) prolapse	1-I34.1	2-I34.1
1	1-Nonrheumatic mitral (valve) stenosis	1-I34.2	2-I34.2
1	1-Other nonrheumatic mitral valve disorders	1-I34.8	2-I34.8
1	1-Nonrheumatic mitral (valve) annulus calcification	1-I34.81	2-I34.81
1	1-Other nonrheumatic mitral valve disorders	1-I34.89	2-I34.89
1	1-Nonrheumatic mitral valve disorder, unspecified	1-I34.9	2-I34.9
1	1-Nonrheumatic aortic valve disorders	1-I35	2-I35
1	1-Nonrheumatic aortic (valve) stenosis	1-I35.0	2-I35.0
1	1-Nonrheumatic aortic (valve) insufficiency	1-I35.1	2-I35.1
1	1-Nonrheumatic aortic (valve) stenosis with insufficiency	1-I35.2	2-I35.2
1	1-Other nonrheumatic aortic valve disorders	1-I35.8	2-I35.8
1	1-Nonrheumatic aortic valve disorder, unspecified	1-I35.9	2-I35.9
1	1-Nonrheumatic tricuspid valve disorders	1-I36	2-I36
1	1-Nonrheumatic tricuspid (valve) stenosis	1-I36.0	2-I36.0
1	1-Nonrheumatic tricuspid (valve) insufficiency	1-I36.1	2-I36.1
1	1-Nonrheumatic tricuspid (valve) stenosis with insufficiency	1-I36.2	2-I36.2
1	1-Other nonrheumatic tricuspid valve disorders	1-I36.8	2-I36.8
1	1-Nonrheumatic tricuspid valve disorder, unspecified	1-I36.9	2-I36.9
1	1-Nonrheumatic pulmonary valve disorders	1-I37	2-I37
1	1-Nonrheumatic pulmonary valve stenosis	1-I37.0	2-I37.0
1	1-Nonrheumatic pulmonary valve insufficiency	1-I37.1	2-I37.1
1	1-Nonrheumatic pulmonary valve stenosis with insufficiency	1-I37.2	2-I37.2
1	1-Other nonrheumatic pulmonary valve disorders	1-I37.8	2-I37.8
1	1-Nonrheumatic pulmonary valve disorder, unspecified	1-I37.9	2-I37.9
1	1-Endocarditis, valve unspecified	1-I38	2-I38
1	1-Endocarditis and heart valve disorders in diseases classified elsewhere	1-I39	2-I39
1	1-Acute myocarditis	1-I40	2-I40
1	1-Infective myocarditis	1-I40.0	2-I40.0
1	1-Isolated myocarditis	1-I40.1	2-I40.1
1	1-Other acute myocarditis	1-I40.8	2-I40.8
1	1-Acute myocarditis, unspecified	1-I40.9	2-I40.9
1	1-Myocarditis in diseases classified elsewhere	1-I41	2-I41
1	1-Cardiomyopathy	1-I42	2-I42
1	1-Dilated cardiomyopathy	1-I42.0	2-I42.0
1	1-Obstructive hypertrophic cardiomyopathy	1-I42.1	2-I42.1
1	1-Other hypertrophic cardiomyopathy	1-I42.2	2-I42.2
1	1-Endomyocardial (eosinophilic) disease	1-I42.3	2-I42.3
1	1-Endocardial fibroelastosis	1-I42.4	2-I42.4
1	1-Other restrictive cardiomyopathy	1-I42.5	2-I42.5
1	1-Alcoholic cardiomyopathy	1-I42.6	2-I42.6
1	1-Cardiomyopathy due to drug and external agent	1-I42.7	2-I42.7
1	1-Other cardiomyopathies	1-I42.8	2-I42.8
1	1-Cardiomyopathy, unspecified	1-I42.9	2-I42.9
1	1-Cardiomyopathy in diseases classified elsewhere	1-I43	2-I43
1	1-Atrioventricular and left bundle-branch block	1-I44	2-I44
1	1-Atrioventricular block, first degree	1-I44.0	2-I44.0
1	1-Atrioventricular block, second degree	1-I44.1	2-I44.1
1	1-Atrioventricular block, complete	1-I44.2	2-I44.2
1	1-Other and unspecified atrioventricular block	1-I44.3	2-I44.3
1	1-Unspecified atrioventricular block	1-I44.30	2-I44.30
1	1-Other atrioventricular block	1-I44.39	2-I44.39
1	1-Left anterior fascicular block	1-I44.4	2-I44.4
1	1-Left posterior fascicular block	1-I44.5	2-I44.5
1	1-Other and unspecified fascicular block	1-I44.6	2-I44.6
1	1-Unspecified fascicular block	1-I44.60	2-I44.60
1	1-Other fascicular block	1-I44.69	2-I44.69
1	1-Left bundle-branch block, unspecified	1-I44.7	2-I44.7
1	1-Other conduction disorders	1-I45	2-I45
1	1-Right fascicular block	1-I45.0	2-I45.0
1	1-Other and unspecified right bundle-branch block	1-I45.1	2-I45.1
1	1-Unspecified right bundle-branch block	1-I45.10	2-I45.10
1	1-Other right bundle-branch block	1-I45.19	2-I45.19
1	1-Bifascicular block	1-I45.2	2-I45.2
1	1-Trifascicular block	1-I45.3	2-I45.3
1	1-Nonspecific intraventricular block	1-I45.4	2-I45.4
1	1-Other specified heart block	1-I45.5	2-I45.5
1	1-Pre-excitation syndrome	1-I45.6	2-I45.6
1	1-Other specified conduction disorders	1-I45.8	2-I45.8
1	1-Long QT syndrome	1-I45.81	2-I45.81
1	1-Other specified conduction disorders	1-I45.89	2-I45.89
1	1-Conduction disorder, unspecified	1-I45.9	2-I45.9
1	1-Cardiac arrest	1-I46	2-I46
1	1-Cardiac arrest due to underlying cardiac condition	1-I46.2	2-I46.2
1	1-Cardiac arrest due to other underlying condition	1-I46.8	2-I46.8
1	1-Cardiac arrest, cause unspecified	1-I46.9	2-I46.9
1	1-Paroxysmal tachycardia	1-I47	2-I47
1	1-Re-entry ventricular arrhythmia	1-I47.0	2-I47.0
1	1-Supraventricular tachycardia	1-I47.1	2-I47.1
1	1-Supraventricular tachycardia, unspecified	1-I47.10	2-I47.10
1	1-Inappropriate sinus tachycardia, so stated	1-I47.11	2-I47.11
1	1-Other supraventricular tachycardia	1-I47.19	2-I47.19
1	1-Ventricular tachycardia	1-I47.2	2-I47.2
1	1-Ventricular tachycardia, unspecified	1-I47.20	2-I47.20
1	1-Torsades de pointes	1-I47.21	2-I47.21
1	1-Other ventricular tachycardia	1-I47.29	2-I47.29
1	1-Paroxysmal tachycardia, unspecified	1-I47.9	2-I47.9
1	1-Atrial fibrillation and flutter	1-I48	2-I48
1	1-Paroxysmal atrial fibrillation	1-I48.0	2-I48.0
1	1-Persistent atrial fibrillation	1-I48.1	2-I48.1
1	1-Longstanding persistent atrial fibrillation	1-I48.11	2-I48.11
1	1-Other persistent atrial fibrillation	1-I48.19	2-I48.19
1	1-Chronic atrial fibrillation	1-I48.2	2-I48.2
1	1-Chronic atrial fibrillation, unspecified	1-I48.20	2-I48.20
1	1-Permanent atrial fibrillation	1-I48.21	2-I48.21
1	1-Typical atrial flutter	1-I48.3	2-I48.3
1	1-Atypical atrial flutter	1-I48.4	2-I48.4
1	1-Unspecified atrial fibrillation and atrial flutter	1-I48.9	2-I48.9
1	1-Unspecified atrial fibrillation	1-I48.91	2-I48.91
1	1-Unspecified atrial flutter	1-I48.92	2-I48.92
1	1-Other cardiac arrhythmias	1-I49	2-I49
1	1-Ventricular fibrillation and flutter	1-I49.0	2-I49.0
1	1-Ventricular fibrillation	1-I49.01	2-I49.01
1	1-Ventricular flutter	1-I49.02	2-I49.02
1	1-Atrial premature depolarization	1-I49.1	2-I49.1
1	1-Junctional premature depolarization	1-I49.2	2-I49.2
1	1-Ventricular premature depolarization	1-I49.3	2-I49.3
1	1-Other and unspecified premature depolarization	1-I49.4	2-I49.4
1	1-Unspecified premature depolarization	1-I49.40	2-I49.40
1	1-Other premature depolarization	1-I49.49	2-I49.49
1	1-Sick sinus syndrome	1-I49.5	2-I49.5
1	1-Other specified cardiac arrhythmias	1-I49.8	2-I49.8
1	1-Cardiac arrhythmia, unspecified	1-I49.9	2-I49.9
1	1-Heart failure	1-I50	2-I50
1	1-Left ventricular failure, unspecified	1-I50.1	2-I50.1
1	1-Systolic (congestive) heart failure	1-I50.2	2-I50.2
1	1-Unspecified systolic (congestive) heart failure	1-I50.20	2-I50.20
1	1-Acute systolic (congestive) heart failure	1-I50.21	2-I50.21
1	1-Chronic systolic (congestive) heart failure	1-I50.22	2-I50.22
1	1-Acute on chronic systolic (congestive) heart failure	1-I50.23	2-I50.23
1	1-Diastolic (congestive) heart failure	1-I50.3	2-I50.3
1	1-Unspecified diastolic (congestive) heart failure	1-I50.30	2-I50.30
1	1-Acute diastolic (congestive) heart failure	1-I50.31	2-I50.31
1	1-Chronic diastolic (congestive) heart failure	1-I50.32	2-I50.32
1	1-Acute on chronic diastolic (congestive) heart failure	1-I50.33	2-I50.33
1	1-Combined systolic (congestive) and diastolic (congestive) heart failure	1-I50.4	2-I50.4
1	1-Unspecified combined systolic (congestive) and diastolic (congestive) heart failure	1-I50.40	2-I50.40
1	1-Acute combined systolic (congestive) and diastolic (congestive) heart failure	1-I50.41	2-I50.41
1	1-Chronic combined systolic (congestive) and diastolic (congestive) heart failure	1-I50.42	2-I50.42
1	1-Acute on chronic combined systolic (congestive) and diastolic (congestive) heart failure	1-I50.43	2-I50.43
1	1-Other heart failure	1-I50.8	2-I50.8
1	1-Right heart failure	1-I50.81	2-I50.81
1	1-Right heart failure, unspecified	1-I50.810	2-I50.810
1	1-Acute right heart failure	1-I50.811	2-I50.811
1	1-Chronic right heart failure	1-I50.812	2-I50.812
1	1-Acute on chronic right heart failure	1-I50.813	2-I50.813
1	1-Right heart failure due to left heart failure	1-I50.814	2-I50.814
1	1-Biventricular heart failure	1-I50.82	2-I50.82
1	1-High output heart failure	1-I50.83	2-I50.83
1	1-End stage heart failure	1-I50.84	2-I50.84
1	1-Other heart failure	1-I50.89	2-I50.89
1	1-Heart failure, unspecified	1-I50.9	2-I50.9
1	1-Complications and ill-defined descriptions of heart disease	1-I51	2-I51
1	1-Cardiac septal defect, acquired	1-I51.0	2-I51.0
1	1-Rupture of chordae tendineae, not elsewhere classified	1-I51.1	2-I51.1
1	1-Rupture of papillary muscle, not elsewhere classified	1-I51.2	2-I51.2
1	1-Intracardiac thrombosis, not elsewhere classified	1-I51.3	2-I51.3
1	1-Myocarditis, unspecified	1-I51.4	2-I51.4
1	1-Myocardial degeneration	1-I51.5	2-I51.5
1	1-Cardiomegaly	1-I51.7	2-I51.7
1	1-Other ill-defined heart diseases	1-I51.8	2-I51.8
1	1-Takotsubo syndrome	1-I51.81	2-I51.81
1	1-Other ill-defined heart diseases	1-I51.89	2-I51.89
1	1-Heart disease, unspecified	1-I51.9	2-I51.9
1	1-Other heart disorders in diseases classified elsewhere	1-I52	2-I52
1	1-Non-ischemic myocardial injury (non-traumatic)	1-I5A	2-I5A
1	1-Cerebrovascular diseases	1-I60-I69	2-I60-I69
1	1-Nontraumatic subarachnoid hemorrhage	1-I60	2-I60
1	1-Nontraumatic subarachnoid hemorrhage from carotid siphon and bifurcation	1-I60.0	2-I60.0
1	1-Nontraumatic subarachnoid hemorrhage from unspecified carotid siphon and bifurcation	1-I60.00	2-I60.00
1	1-Nontraumatic subarachnoid hemorrhage from right carotid siphon and bifurcation	1-I60.01	2-I60.01
1	1-Nontraumatic subarachnoid hemorrhage from left carotid siphon and bifurcation	1-I60.02	2-I60.02
1	1-Nontraumatic subarachnoid hemorrhage from middle cerebral artery	1-I60.1	2-I60.1
1	1-Nontraumatic subarachnoid hemorrhage from unspecified middle cerebral artery	1-I60.10	2-I60.10
1	1-Nontraumatic subarachnoid hemorrhage from right middle cerebral artery	1-I60.11	2-I60.11
1	1-Nontraumatic subarachnoid hemorrhage from left middle cerebral artery	1-I60.12	2-I60.12
1	1-Nontraumatic subarachnoid hemorrhage from anterior communicating artery	1-I60.2	2-I60.2
1	1-Nontraumatic subarachnoid hemorrhage from posterior communicating artery	1-I60.3	2-I60.3
1	1-Nontraumatic subarachnoid hemorrhage from unspecified posterior communicating artery	1-I60.30	2-I60.30
1	1-Nontraumatic subarachnoid hemorrhage from right posterior communicating artery	1-I60.31	2-I60.31
1	1-Nontraumatic subarachnoid hemorrhage from left posterior communicating artery	1-I60.32	2-I60.32
1	1-Nontraumatic subarachnoid hemorrhage from basilar artery	1-I60.4	2-I60.4
1	1-Nontraumatic subarachnoid hemorrhage from vertebral artery	1-I60.5	2-I60.5
1	1-Nontraumatic subarachnoid hemorrhage from unspecified vertebral artery	1-I60.50	2-I60.50
1	1-Nontraumatic subarachnoid hemorrhage from right vertebral artery	1-I60.51	2-I60.51
1	1-Nontraumatic subarachnoid hemorrhage from left vertebral artery	1-I60.52	2-I60.52
1	1-Nontraumatic subarachnoid hemorrhage from other intracranial arteries	1-I60.6	2-I60.6
1	1-Nontraumatic subarachnoid hemorrhage from unspecified intracranial artery	1-I60.7	2-I60.7
1	1-Other nontraumatic subarachnoid hemorrhage	1-I60.8	2-I60.8
1	1-Nontraumatic subarachnoid hemorrhage, unspecified	1-I60.9	2-I60.9
1	1-Nontraumatic intracerebral hemorrhage	1-I61	2-I61
1	1-Nontraumatic intracerebral hemorrhage in hemisphere, subcortical	1-I61.0	2-I61.0
1	1-Nontraumatic intracerebral hemorrhage in hemisphere, cortical	1-I61.1	2-I61.1
1	1-Nontraumatic intracerebral hemorrhage in hemisphere, unspecified	1-I61.2	2-I61.2
1	1-Nontraumatic intracerebral hemorrhage in brain stem	1-I61.3	2-I61.3
1	1-Nontraumatic intracerebral hemorrhage in cerebellum	1-I61.4	2-I61.4
1	1-Nontraumatic intracerebral hemorrhage, intraventricular	1-I61.5	2-I61.5
1	1-Nontraumatic intracerebral hemorrhage, multiple localized	1-I61.6	2-I61.6
1	1-Other nontraumatic intracerebral hemorrhage	1-I61.8	2-I61.8
1	1-Nontraumatic intracerebral hemorrhage, unspecified	1-I61.9	2-I61.9
1	1-Other and unspecified nontraumatic intracranial hemorrhage	1-I62	2-I62
1	1-Nontraumatic subdural hemorrhage	1-I62.0	2-I62.0
1	1-Nontraumatic subdural hemorrhage, unspecified	1-I62.00	2-I62.00
1	1-Nontraumatic acute subdural hemorrhage	1-I62.01	2-I62.01
1	1-Nontraumatic subacute subdural hemorrhage	1-I62.02	2-I62.02
1	1-Nontraumatic chronic subdural hemorrhage	1-I62.03	2-I62.03
1	1-Nontraumatic extradural hemorrhage	1-I62.1	2-I62.1
1	1-Nontraumatic intracranial hemorrhage, unspecified	1-I62.9	2-I62.9
1	1-Cerebral infarction	1-I63	2-I63
1	1-Cerebral infarction due to thrombosis of precerebral arteries	1-I63.0	2-I63.0
1	1-Cerebral infarction due to thrombosis of unspecified precerebral artery	1-I63.00	2-I63.00
1	1-Cerebral infarction due to thrombosis of vertebral artery	1-I63.01	2-I63.01
1	1-Cerebral infarction due to thrombosis of right vertebral artery	1-I63.011	2-I63.011
1	1-Cerebral infarction due to thrombosis of left vertebral artery	1-I63.012	2-I63.012
1	1-Cerebral infarction due to thrombosis of bilateral vertebral arteries	1-I63.013	2-I63.013
1	1-Cerebral infarction due to thrombosis of unspecified vertebral artery	1-I63.019	2-I63.019
1	1-Cerebral infarction due to thrombosis of basilar artery	1-I63.02	2-I63.02
1	1-Cerebral infarction due to thrombosis of carotid artery	1-I63.03	2-I63.03
1	1-Cerebral infarction due to thrombosis of right carotid artery	1-I63.031	2-I63.031
1	1-Cerebral infarction due to thrombosis of left carotid artery	1-I63.032	2-I63.032
1	1-Cerebral infarction due to thrombosis of bilateral carotid arteries	1-I63.033	2-I63.033
1	1-Cerebral infarction due to thrombosis of unspecified carotid artery	1-I63.039	2-I63.039
1	1-Cerebral infarction due to thrombosis of other precerebral artery	1-I63.09	2-I63.09
1	1-Cerebral infarction due to embolism of precerebral arteries	1-I63.1	2-I63.1
1	1-Cerebral infarction due to embolism of unspecified precerebral artery	1-I63.10	2-I63.10
1	1-Cerebral infarction due to embolism of vertebral artery	1-I63.11	2-I63.11
1	1-Cerebral infarction due to embolism of right vertebral artery	1-I63.111	2-I63.111
1	1-Cerebral infarction due to embolism of left vertebral artery	1-I63.112	2-I63.112
1	1-Cerebral infarction due to embolism of bilateral vertebral arteries	1-I63.113	2-I63.113
1	1-Cerebral infarction due to embolism of unspecified vertebral artery	1-I63.119	2-I63.119
1	1-Cerebral infarction due to embolism of basilar artery	1-I63.12	2-I63.12
1	1-Cerebral infarction due to embolism of carotid artery	1-I63.13	2-I63.13
1	1-Cerebral infarction due to embolism of right carotid artery	1-I63.131	2-I63.131
1	1-Cerebral infarction due to embolism of left carotid artery	1-I63.132	2-I63.132
1	1-Cerebral infarction due to embolism of bilateral carotid arteries	1-I63.133	2-I63.133
1	1-Cerebral infarction due to embolism of unspecified carotid artery	1-I63.139	2-I63.139
1	1-Cerebral infarction due to embolism of other precerebral artery	1-I63.19	2-I63.19
1	1-Cerebral infarction due to unspecified occlusion or stenosis of precerebral arteries	1-I63.2	2-I63.2
1	1-Cerebral infarction due to unspecified occlusion or stenosis of unspecified precerebral arteries	1-I63.20	2-I63.20
1	1-Cerebral infarction due to unspecified occlusion or stenosis of vertebral arteries	1-I63.21	2-I63.21
1	1-Cerebral infarction due to unspecified occlusion or stenosis of right vertebral artery	1-I63.211	2-I63.211
1	1-Cerebral infarction due to unspecified occlusion or stenosis of left vertebral artery	1-I63.212	2-I63.212
1	1-Cerebral infarction due to unspecified occlusion or stenosis of bilateral vertebral arteries	1-I63.213	2-I63.213
1	1-Cerebral infarction due to unspecified occlusion or stenosis of unspecified vertebral artery	1-I63.219	2-I63.219
1	1-Cerebral infarction due to unspecified occlusion or stenosis of basilar artery	1-I63.22	2-I63.22
1	1-Cerebral infarction due to unspecified occlusion or stenosis of carotid arteries	1-I63.23	2-I63.23
1	1-Cerebral infarction due to unspecified occlusion or stenosis of right carotid arteries	1-I63.231	2-I63.231
1	1-Cerebral infarction due to unspecified occlusion or stenosis of left carotid arteries	1-I63.232	2-I63.232
1	1-Cerebral infarction due to unspecified occlusion or stenosis of bilateral carotid arteries	1-I63.233	2-I63.233
1	1-Cerebral infarction due to unspecified occlusion or stenosis of unspecified carotid artery	1-I63.239	2-I63.239
1	1-Cerebral infarction due to unspecified occlusion or stenosis of other precerebral arteries	1-I63.29	2-I63.29
1	1-Cerebral infarction due to thrombosis of cerebral arteries	1-I63.3	2-I63.3
1	1-Cerebral infarction due to thrombosis of unspecified cerebral artery	1-I63.30	2-I63.30
1	1-Cerebral infarction due to thrombosis of middle cerebral artery	1-I63.31	2-I63.31
1	1-Cerebral infarction due to thrombosis of right middle cerebral artery	1-I63.311	2-I63.311
1	1-Cerebral infarction due to thrombosis of left middle cerebral artery	1-I63.312	2-I63.312
1	1-Cerebral infarction due to thrombosis of bilateral middle cerebral arteries	1-I63.313	2-I63.313
1	1-Cerebral infarction due to thrombosis of unspecified middle cerebral artery	1-I63.319	2-I63.319
1	1-Cerebral infarction due to thrombosis of anterior cerebral artery	1-I63.32	2-I63.32
1	1-Cerebral infarction due to thrombosis of right anterior cerebral artery	1-I63.321	2-I63.321
1	1-Cerebral infarction due to thrombosis of left anterior cerebral artery	1-I63.322	2-I63.322
1	1-Cerebral infarction due to thrombosis of bilateral anterior cerebral arteries	1-I63.323	2-I63.323
1	1-Cerebral infarction due to thrombosis of unspecified anterior cerebral artery	1-I63.329	2-I63.329
1	1-Cerebral infarction due to thrombosis of posterior cerebral artery	1-I63.33	2-I63.33
1	1-Cerebral infarction due to thrombosis of right posterior cerebral artery	1-I63.331	2-I63.331
1	1-Cerebral infarction due to thrombosis of left posterior cerebral artery	1-I63.332	2-I63.332
1	1-Cerebral infarction due to thrombosis of bilateral posterior cerebral arteries	1-I63.333	2-I63.333
1	1-Cerebral infarction due to thrombosis of unspecified posterior cerebral artery	1-I63.339	2-I63.339
1	1-Cerebral infarction due to thrombosis of cerebellar artery	1-I63.34	2-I63.34
1	1-Cerebral infarction due to thrombosis of right cerebellar artery	1-I63.341	2-I63.341
1	1-Cerebral infarction due to thrombosis of left cerebellar artery	1-I63.342	2-I63.342
1	1-Cerebral infarction due to thrombosis of bilateral cerebellar arteries	1-I63.343	2-I63.343
1	1-Cerebral infarction due to thrombosis of unspecified cerebellar artery	1-I63.349	2-I63.349
1	1-Cerebral infarction due to thrombosis of other cerebral artery	1-I63.39	2-I63.39
1	1-Cerebral infarction due to embolism of cerebral arteries	1-I63.4	2-I63.4
1	1-Cerebral infarction due to embolism of unspecified cerebral artery	1-I63.40	2-I63.40
1	1-Cerebral infarction due to embolism of middle cerebral artery	1-I63.41	2-I63.41
1	1-Cerebral infarction due to embolism of right middle cerebral artery	1-I63.411	2-I63.411
1	1-Cerebral infarction due to embolism of left middle cerebral artery	1-I63.412	2-I63.412
1	1-Cerebral infarction due to embolism of bilateral middle cerebral arteries	1-I63.413	2-I63.413
1	1-Cerebral infarction due to embolism of unspecified middle cerebral artery	1-I63.419	2-I63.419
1	1-Cerebral infarction due to embolism of anterior cerebral artery	1-I63.42	2-I63.42
1	1-Cerebral infarction due to embolism of right anterior cerebral artery	1-I63.421	2-I63.421
1	1-Cerebral infarction due to embolism of left anterior cerebral artery	1-I63.422	2-I63.422
1	1-Cerebral infarction due to embolism of bilateral anterior cerebral arteries	1-I63.423	2-I63.423
1	1-Cerebral infarction due to embolism of unspecified anterior cerebral artery	1-I63.429	2-I63.429
1	1-Cerebral infarction due to embolism of posterior cerebral artery	1-I63.43	2-I63.43
1	1-Cerebral infarction due to embolism of right posterior cerebral artery	1-I63.431	2-I63.431
1	1-Cerebral infarction due to embolism of left posterior cerebral artery	1-I63.432	2-I63.432
1	1-Cerebral infarction due to embolism of bilateral posterior cerebral arteries	1-I63.433	2-I63.433
1	1-Cerebral infarction due to embolism of unspecified posterior cerebral artery	1-I63.439	2-I63.439
1	1-Cerebral infarction due to embolism of cerebellar artery	1-I63.44	2-I63.44
1	1-Cerebral infarction due to embolism of right cerebellar artery	1-I63.441	2-I63.441
1	1-Cerebral infarction due to embolism of left cerebellar artery	1-I63.442	2-I63.442
1	1-Cerebral infarction due to embolism of bilateral cerebellar arteries	1-I63.443	2-I63.443
1	1-Cerebral infarction due to embolism of unspecified cerebellar artery	1-I63.449	2-I63.449
1	1-Cerebral infarction due to embolism of other cerebral artery	1-I63.49	2-I63.49
1	1-Cerebral infarction due to unspecified occlusion or stenosis of cerebral arteries	1-I63.5	2-I63.5
1	1-Cerebral infarction due to unspecified occlusion or stenosis of unspecified cerebral artery	1-I63.50	2-I63.50
1	1-Cerebral infarction due to unspecified occlusion or stenosis of middle cerebral artery	1-I63.51	2-I63.51
1	1-Cerebral infarction due to unspecified occlusion or stenosis of right middle cerebral artery	1-I63.511	2-I63.511
1	1-Cerebral infarction due to unspecified occlusion or stenosis of left middle cerebral artery	1-I63.512	2-I63.512
1	1-Cerebral infarction due to unspecified occlusion or stenosis of bilateral middle cerebral arteries	1-I63.513	2-I63.513
1	1-Cerebral infarction due to unspecified occlusion or stenosis of unspecified middle cerebral artery	1-I63.519	2-I63.519
1	1-Cerebral infarction due to unspecified occlusion or stenosis of anterior cerebral artery	1-I63.52	2-I63.52
1	1-Cerebral infarction due to unspecified occlusion or stenosis of right anterior cerebral artery	1-I63.521	2-I63.521
1	1-Cerebral infarction due to unspecified occlusion or stenosis of left anterior cerebral artery	1-I63.522	2-I63.522
1	1-Cerebral infarction due to unspecified occlusion or stenosis of bilateral anterior cerebral arteries	1-I63.523	2-I63.523
1	1-Cerebral infarction due to unspecified occlusion or stenosis of unspecified anterior cerebral artery	1-I63.529	2-I63.529
1	1-Cerebral infarction due to unspecified occlusion or stenosis of posterior cerebral artery	1-I63.53	2-I63.53
1	1-Cerebral infarction due to unspecified occlusion or stenosis of right posterior cerebral artery	1-I63.531	2-I63.531
1	1-Cerebral infarction due to unspecified occlusion or stenosis of left posterior cerebral artery	1-I63.532	2-I63.532
1	1-Cerebral infarction due to unspecified occlusion or stenosis of bilateral posterior cerebral arteries	1-I63.533	2-I63.533
1	1-Cerebral infarction due to unspecified occlusion or stenosis of unspecified posterior cerebral artery	1-I63.539	2-I63.539
1	1-Cerebral infarction due to unspecified occlusion or stenosis of cerebellar artery	1-I63.54	2-I63.54
1	1-Cerebral infarction due to unspecified occlusion or stenosis of right cerebellar artery	1-I63.541	2-I63.541
1	1-Cerebral infarction due to unspecified occlusion or stenosis of left cerebellar artery	1-I63.542	2-I63.542
1	1-Cerebral infarction due to unspecified occlusion or stenosis of bilateral cerebellar arteries	1-I63.543	2-I63.543
1	1-Cerebral infarction due to unspecified occlusion or stenosis of unspecified cerebellar artery	1-I63.549	2-I63.549
1	1-Cerebral infarction due to unspecified occlusion or stenosis of other cerebral artery	1-I63.59	2-I63.59
1	1-Cerebral infarction due to cerebral venous thrombosis, nonpyogenic	1-I63.6	2-I63.6
1	1-Other cerebral infarction	1-I63.8	2-I63.8
1	1-Other cerebral infarction due to occlusion or stenosis of small artery	1-I63.81	2-I63.81
1	1-Other cerebral infarction	1-I63.89	2-I63.89
1	1-Cerebral infarction, unspecified	1-I63.9	2-I63.9
1	1-Occlusion and stenosis of precerebral arteries, not resulting in cerebral infarction	1-I65	2-I65
1	1-Occlusion and stenosis of vertebral artery	1-I65.0	2-I65.0
1	1-Occlusion and stenosis of right vertebral artery	1-I65.01	2-I65.01
1	1-Occlusion and stenosis of left vertebral artery	1-I65.02	2-I65.02
1	1-Occlusion and stenosis of bilateral vertebral arteries	1-I65.03	2-I65.03
1	1-Occlusion and stenosis of unspecified vertebral artery	1-I65.09	2-I65.09
1	1-Occlusion and stenosis of basilar artery	1-I65.1	2-I65.1
1	1-Occlusion and stenosis of carotid artery	1-I65.2	2-I65.2
1	1-Occlusion and stenosis of right carotid artery	1-I65.21	2-I65.21
1	1-Occlusion and stenosis of left carotid artery	1-I65.22	2-I65.22
1	1-Occlusion and stenosis of bilateral carotid arteries	1-I65.23	2-I65.23
1	1-Occlusion and stenosis of unspecified carotid artery	1-I65.29	2-I65.29
1	1-Occlusion and stenosis of other precerebral arteries	1-I65.8	2-I65.8
1	1-Occlusion and stenosis of unspecified precerebral artery	1-I65.9	2-I65.9
1	1-Occlusion and stenosis of cerebral arteries, not resulting in cerebral infarction	1-I66	2-I66
1	1-Occlusion and stenosis of middle cerebral artery	1-I66.0	2-I66.0
1	1-Occlusion and stenosis of right middle cerebral artery	1-I66.01	2-I66.01
1	1-Occlusion and stenosis of left middle cerebral artery	1-I66.02	2-I66.02
1	1-Occlusion and stenosis of bilateral middle cerebral arteries	1-I66.03	2-I66.03
1	1-Occlusion and stenosis of unspecified middle cerebral artery	1-I66.09	2-I66.09
1	1-Occlusion and stenosis of anterior cerebral artery	1-I66.1	2-I66.1
1	1-Occlusion and stenosis of right anterior cerebral artery	1-I66.11	2-I66.11
1	1-Occlusion and stenosis of left anterior cerebral artery	1-I66.12	2-I66.12
1	1-Occlusion and stenosis of bilateral anterior cerebral arteries	1-I66.13	2-I66.13
1	1-Occlusion and stenosis of unspecified anterior cerebral artery	1-I66.19	2-I66.19
1	1-Occlusion and stenosis of posterior cerebral artery	1-I66.2	2-I66.2
1	1-Occlusion and stenosis of right posterior cerebral artery	1-I66.21	2-I66.21
1	1-Occlusion and stenosis of left posterior cerebral artery	1-I66.22	2-I66.22
1	1-Occlusion and stenosis of bilateral posterior cerebral arteries	1-I66.23	2-I66.23
1	1-Occlusion and stenosis of unspecified posterior cerebral artery	1-I66.29	2-I66.29
1	1-Occlusion and stenosis of cerebellar arteries	1-I66.3	2-I66.3
1	1-Occlusion and stenosis of other cerebral arteries	1-I66.8	2-I66.8
1	1-Occlusion and stenosis of unspecified cerebral artery	1-I66.9	2-I66.9
1	1-Other cerebrovascular diseases	1-I67	2-I67
1	1-Dissection of cerebral arteries, nonruptured	1-I67.0	2-I67.0
1	1-Cerebral aneurysm, nonruptured	1-I67.1	2-I67.1
1	1-Cerebral atherosclerosis	1-I67.2	2-I67.2
1	1-Progressive vascular leukoencephalopathy	1-I67.3	2-I67.3
1	1-Hypertensive encephalopathy	1-I67.4	2-I67.4
1	1-Moyamoya disease	1-I67.5	2-I67.5
1	1-Nonpyogenic thrombosis of intracranial venous system	1-I67.6	2-I67.6
1	1-Cerebral arteritis, not elsewhere classified	1-I67.7	2-I67.7
1	1-Other specified cerebrovascular diseases	1-I67.8	2-I67.8
1	1-Acute cerebrovascular insufficiency	1-I67.81	2-I67.81
1	1-Cerebral ischemia	1-I67.82	2-I67.82
1	1-Posterior reversible encephalopathy syndrome	1-I67.83	2-I67.83
1	1-Cerebral vasospasm and vasoconstriction	1-I67.84	2-I67.84
1	1-Reversible cerebrovascular vasoconstriction syndrome	1-I67.841	2-I67.841
1	1-Other cerebrovascular vasospasm and vasoconstriction	1-I67.848	2-I67.848
1	1-Hereditary cerebrovascular diseases	1-I67.85	2-I67.85
1	1-Cerebral autosomal dominant arteriopathy with subcortical infarcts and leukoencephalopathy	1-I67.850	2-I67.850
1	1-Other hereditary cerebrovascular disease	1-I67.858	2-I67.858
1	1-Other cerebrovascular disease	1-I67.89	2-I67.89
1	1-Cerebrovascular disease, unspecified	1-I67.9	2-I67.9
1	1-Cerebrovascular disorders in diseases classified elsewhere	1-I68	2-I68
1	1-Cerebral amyloid angiopathy	1-I68.0	2-I68.0
1	1-Cerebral arteritis in other diseases classified elsewhere	1-I68.2	2-I68.2
1	1-Other cerebrovascular disorders in diseases classified elsewhere	1-I68.8	2-I68.8
1	1-Sequelae of cerebrovascular disease	1-I69	2-I69
1	1-Sequelae of nontraumatic subarachnoid hemorrhage	1-I69.0	2-I69.0
1	1-Unspecified sequelae of nontraumatic subarachnoid hemorrhage	1-I69.00	2-I69.00
1	1-Cognitive deficits following nontraumatic subarachnoid hemorrhage	1-I69.01	2-I69.01
1	1-Attention and concentration deficit following nontraumatic subarachnoid hemorrhage	1-I69.010	2-I69.010
1	1-Memory deficit following nontraumatic subarachnoid hemorrhage	1-I69.011	2-I69.011
1	1-Visuospatial deficit and spatial neglect following nontraumatic subarachnoid hemorrhage	1-I69.012	2-I69.012
1	1-Psychomotor deficit following nontraumatic subarachnoid hemorrhage	1-I69.013	2-I69.013
1	1-Frontal lobe and executive function deficit following nontraumatic subarachnoid hemorrhage	1-I69.014	2-I69.014
1	1-Cognitive social or emotional deficit following nontraumatic subarachnoid hemorrhage	1-I69.015	2-I69.015
1	1-Other symptoms and signs involving cognitive functions following nontraumatic subarachnoid hemorrhage	1-I69.018	2-I69.018
1	1-Unspecified symptoms and signs involving cognitive functions following nontraumatic subarachnoid hemorrhage	1-I69.019	2-I69.019
1	1-Speech and language deficits following nontraumatic subarachnoid hemorrhage	1-I69.02	2-I69.02
1	1-Aphasia following nontraumatic subarachnoid hemorrhage	1-I69.020	2-I69.020
1	1-Dysphasia following nontraumatic subarachnoid hemorrhage	1-I69.021	2-I69.021
1	1-Dysarthria following nontraumatic subarachnoid hemorrhage	1-I69.022	2-I69.022
1	1-Fluency disorder following nontraumatic subarachnoid hemorrhage	1-I69.023	2-I69.023
1	1-Other speech and language deficits following nontraumatic subarachnoid hemorrhage	1-I69.028	2-I69.028
1	1-Monoplegia of upper limb following nontraumatic subarachnoid hemorrhage	1-I69.03	2-I69.03
1	1-Monoplegia of upper limb following nontraumatic subarachnoid hemorrhage affecting right dominant side	1-I69.031	2-I69.031
1	1-Monoplegia of upper limb following nontraumatic subarachnoid hemorrhage affecting left dominant side	1-I69.032	2-I69.032
1	1-Monoplegia of upper limb following nontraumatic subarachnoid hemorrhage affecting right non-dominant side	1-I69.033	2-I69.033
1	1-Monoplegia of upper limb following nontraumatic subarachnoid hemorrhage affecting left non-dominant side	1-I69.034	2-I69.034
1	1-Monoplegia of upper limb following nontraumatic subarachnoid hemorrhage affecting unspecified side	1-I69.039	2-I69.039
1	1-Monoplegia of lower limb following nontraumatic subarachnoid hemorrhage	1-I69.04	2-I69.04
1	1-Monoplegia of lower limb following nontraumatic subarachnoid hemorrhage affecting right dominant side	1-I69.041	2-I69.041
1	1-Monoplegia of lower limb following nontraumatic subarachnoid hemorrhage affecting left dominant side	1-I69.042	2-I69.042
1	1-Monoplegia of lower limb following nontraumatic subarachnoid hemorrhage affecting right non-dominant side	1-I69.043	2-I69.043
1	1-Monoplegia of lower limb following nontraumatic subarachnoid hemorrhage affecting left non-dominant side	1-I69.044	2-I69.044
1	1-Monoplegia of lower limb following nontraumatic subarachnoid hemorrhage affecting unspecified side	1-I69.049	2-I69.049
1	1-Hemiplegia and hemiparesis following nontraumatic subarachnoid hemorrhage	1-I69.05	2-I69.05
1	1-Hemiplegia and hemiparesis following nontraumatic subarachnoid hemorrhage affecting right dominant side	1-I69.051	2-I69.051
1	1-Hemiplegia and hemiparesis following nontraumatic subarachnoid hemorrhage affecting left dominant side	1-I69.052	2-I69.052
1	1-Hemiplegia and hemiparesis following nontraumatic subarachnoid hemorrhage affecting right non-dominant side	1-I69.053	2-I69.053
1	1-Hemiplegia and hemiparesis following nontraumatic subarachnoid hemorrhage affecting left non-dominant side	1-I69.054	2-I69.054
1	1-Hemiplegia and hemiparesis following nontraumatic subarachnoid hemorrhage affecting unspecified side	1-I69.059	2-I69.059
1	1-Other paralytic syndrome following nontraumatic subarachnoid hemorrhage	1-I69.06	2-I69.06
1	1-Other paralytic syndrome following nontraumatic subarachnoid hemorrhage affecting right dominant side	1-I69.061	2-I69.061
1	1-Other paralytic syndrome following nontraumatic subarachnoid hemorrhage affecting left dominant side	1-I69.062	2-I69.062
1	1-Other paralytic syndrome following nontraumatic subarachnoid hemorrhage affecting right non-dominant side	1-I69.063	2-I69.063
1	1-Other paralytic syndrome following nontraumatic subarachnoid hemorrhage affecting left non-dominant side	1-I69.064	2-I69.064
1	1-Other paralytic syndrome following nontraumatic subarachnoid hemorrhage, bilateral	1-I69.065	2-I69.065
1	1-Other paralytic syndrome following nontraumatic subarachnoid hemorrhage affecting unspecified side	1-I69.069	2-I69.069
1	1-Other sequelae of nontraumatic subarachnoid hemorrhage	1-I69.09	2-I69.09
1	1-Apraxia following nontraumatic subarachnoid hemorrhage	1-I69.090	2-I69.090
1	1-Dysphagia following nontraumatic subarachnoid hemorrhage	1-I69.091	2-I69.091
1	1-Facial weakness following nontraumatic subarachnoid hemorrhage	1-I69.092	2-I69.092
1	1-Ataxia following nontraumatic subarachnoid hemorrhage	1-I69.093	2-I69.093
1	1-Other sequelae following nontraumatic subarachnoid hemorrhage	1-I69.098	2-I69.098
1	1-Sequelae of nontraumatic intracerebral hemorrhage	1-I69.1	2-I69.1
1	1-Unspecified sequelae of nontraumatic intracerebral hemorrhage	1-I69.10	2-I69.10
1	1-Cognitive deficits following nontraumatic intracerebral hemorrhage	1-I69.11	2-I69.11
1	1-Attention and concentration deficit following nontraumatic intracerebral hemorrhage	1-I69.110	2-I69.110
1	1-Memory deficit following nontraumatic intracerebral hemorrhage	1-I69.111	2-I69.111
1	1-Visuospatial deficit and spatial neglect following nontraumatic intracerebral hemorrhage	1-I69.112	2-I69.112
1	1-Psychomotor deficit following nontraumatic intracerebral hemorrhage	1-I69.113	2-I69.113
1	1-Frontal lobe and executive function deficit following nontraumatic intracerebral hemorrhage	1-I69.114	2-I69.114
1	1-Cognitive social or emotional deficit following nontraumatic intracerebral hemorrhage	1-I69.115	2-I69.115
1	1-Other symptoms and signs involving cognitive functions following nontraumatic intracerebral hemorrhage	1-I69.118	2-I69.118
1	1-Unspecified symptoms and signs involving cognitive functions following nontraumatic intracerebral hemorrhage	1-I69.119	2-I69.119
1	1-Speech and language deficits following nontraumatic intracerebral hemorrhage	1-I69.12	2-I69.12
1	1-Aphasia following nontraumatic intracerebral hemorrhage	1-I69.120	2-I69.120
1	1-Dysphasia following nontraumatic intracerebral hemorrhage	1-I69.121	2-I69.121
1	1-Dysarthria following nontraumatic intracerebral hemorrhage	1-I69.122	2-I69.122
1	1-Fluency disorder following nontraumatic intracerebral hemorrhage	1-I69.123	2-I69.123
1	1-Other speech and language deficits following nontraumatic intracerebral hemorrhage	1-I69.128	2-I69.128
1	1-Monoplegia of upper limb following nontraumatic intracerebral hemorrhage	1-I69.13	2-I69.13
1	1-Monoplegia of upper limb following nontraumatic intracerebral hemorrhage affecting right dominant side	1-I69.131	2-I69.131
1	1-Monoplegia of upper limb following nontraumatic intracerebral hemorrhage affecting left dominant side	1-I69.132	2-I69.132
1	1-Monoplegia of upper limb following nontraumatic intracerebral hemorrhage affecting right non-dominant side	1-I69.133	2-I69.133
1	1-Monoplegia of upper limb following nontraumatic intracerebral hemorrhage affecting left non-dominant side	1-I69.134	2-I69.134
1	1-Monoplegia of upper limb following nontraumatic intracerebral hemorrhage affecting unspecified side	1-I69.139	2-I69.139
1	1-Monoplegia of lower limb following nontraumatic intracerebral hemorrhage	1-I69.14	2-I69.14
1	1-Monoplegia of lower limb following nontraumatic intracerebral hemorrhage affecting right dominant side	1-I69.141	2-I69.141
1	1-Monoplegia of lower limb following nontraumatic intracerebral hemorrhage affecting left dominant side	1-I69.142	2-I69.142
1	1-Monoplegia of lower limb following nontraumatic intracerebral hemorrhage affecting right non-dominant side	1-I69.143	2-I69.143
1	1-Monoplegia of lower limb following nontraumatic intracerebral hemorrhage affecting left non-dominant side	1-I69.144	2-I69.144
1	1-Monoplegia of lower limb following nontraumatic intracerebral hemorrhage affecting unspecified side	1-I69.149	2-I69.149
1	1-Hemiplegia and hemiparesis following nontraumatic intracerebral hemorrhage	1-I69.15	2-I69.15
1	1-Hemiplegia and hemiparesis following nontraumatic intracerebral hemorrhage affecting right dominant side	1-I69.151	2-I69.151
1	1-Hemiplegia and hemiparesis following nontraumatic intracerebral hemorrhage affecting left dominant side	1-I69.152	2-I69.152
1	1-Hemiplegia and hemiparesis following nontraumatic intracerebral hemorrhage affecting right non-dominant side	1-I69.153	2-I69.153
1	1-Hemiplegia and hemiparesis following nontraumatic intracerebral hemorrhage affecting left non-dominant side	1-I69.154	2-I69.154
1	1-Hemiplegia and hemiparesis following nontraumatic intracerebral hemorrhage affecting unspecified side	1-I69.159	2-I69.159
1	1-Other paralytic syndrome following nontraumatic intracerebral hemorrhage	1-I69.16	2-I69.16
1	1-Other paralytic syndrome following nontraumatic intracerebral hemorrhage affecting right dominant side	1-I69.161	2-I69.161
1	1-Other paralytic syndrome following nontraumatic intracerebral hemorrhage affecting left dominant side	1-I69.162	2-I69.162
1	1-Other paralytic syndrome following nontraumatic intracerebral hemorrhage affecting right non-dominant side	1-I69.163	2-I69.163
1	1-Other paralytic syndrome following nontraumatic intracerebral hemorrhage affecting left non-dominant side	1-I69.164	2-I69.164
1	1-Other paralytic syndrome following nontraumatic intracerebral hemorrhage, bilateral	1-I69.165	2-I69.165
1	1-Other paralytic syndrome following nontraumatic intracerebral hemorrhage affecting unspecified side	1-I69.169	2-I69.169
1	1-Other sequelae of nontraumatic intracerebral hemorrhage	1-I69.19	2-I69.19
1	1-Apraxia following nontraumatic intracerebral hemorrhage	1-I69.190	2-I69.190
1	1-Dysphagia following nontraumatic intracerebral hemorrhage	1-I69.191	2-I69.191
1	1-Facial weakness following nontraumatic intracerebral hemorrhage	1-I69.192	2-I69.192
1	1-Ataxia following nontraumatic intracerebral hemorrhage	1-I69.193	2-I69.193
1	1-Other sequelae of nontraumatic intracerebral hemorrhage	1-I69.198	2-I69.198
1	1-Sequelae of other nontraumatic intracranial hemorrhage	1-I69.2	2-I69.2
1	1-Unspecified sequelae of other nontraumatic intracranial hemorrhage	1-I69.20	2-I69.20
1	1-Cognitive deficits following other nontraumatic intracranial hemorrhage	1-I69.21	2-I69.21
1	1-Attention and concentration deficit following other nontraumatic intracranial hemorrhage	1-I69.210	2-I69.210
1	1-Memory deficit following other nontraumatic intracranial hemorrhage	1-I69.211	2-I69.211
1	1-Visuospatial deficit and spatial neglect following other nontraumatic intracranial hemorrhage	1-I69.212	2-I69.212
1	1-Psychomotor deficit following other nontraumatic intracranial hemorrhage	1-I69.213	2-I69.213
1	1-Frontal lobe and executive function deficit following other nontraumatic intracranial hemorrhage	1-I69.214	2-I69.214
1	1-Cognitive social or emotional deficit following other nontraumatic intracranial hemorrhage	1-I69.215	2-I69.215
1	1-Other symptoms and signs involving cognitive functions following other nontraumatic intracranial hemorrhage	1-I69.218	2-I69.218
1	1-Unspecified symptoms and signs involving cognitive functions following other nontraumatic intracranial hemorrhage	1-I69.219	2-I69.219
1	1-Speech and language deficits following other nontraumatic intracranial hemorrhage	1-I69.22	2-I69.22
1	1-Aphasia following other nontraumatic intracranial hemorrhage	1-I69.220	2-I69.220
1	1-Dysphasia following other nontraumatic intracranial hemorrhage	1-I69.221	2-I69.221
1	1-Dysarthria following other nontraumatic intracranial hemorrhage	1-I69.222	2-I69.222
1	1-Fluency disorder following other nontraumatic intracranial hemorrhage	1-I69.223	2-I69.223
1	1-Other speech and language deficits following other nontraumatic intracranial hemorrhage	1-I69.228	2-I69.228
1	1-Monoplegia of upper limb following other nontraumatic intracranial hemorrhage	1-I69.23	2-I69.23
1	1-Monoplegia of upper limb following other nontraumatic intracranial hemorrhage affecting right dominant side	1-I69.231	2-I69.231
1	1-Monoplegia of upper limb following other nontraumatic intracranial hemorrhage affecting left dominant side	1-I69.232	2-I69.232
1	1-Monoplegia of upper limb following other nontraumatic intracranial hemorrhage affecting right non-dominant side	1-I69.233	2-I69.233
1	1-Monoplegia of upper limb following other nontraumatic intracranial hemorrhage affecting left non-dominant side	1-I69.234	2-I69.234
1	1-Monoplegia of upper limb following other nontraumatic intracranial hemorrhage affecting unspecified side	1-I69.239	2-I69.239
1	1-Monoplegia of lower limb following other nontraumatic intracranial hemorrhage	1-I69.24	2-I69.24
1	1-Monoplegia of lower limb following other nontraumatic intracranial hemorrhage affecting right dominant side	1-I69.241	2-I69.241
1	1-Monoplegia of lower limb following other nontraumatic intracranial hemorrhage affecting left dominant side	1-I69.242	2-I69.242
1	1-Monoplegia of lower limb following other nontraumatic intracranial hemorrhage affecting right non-dominant side	1-I69.243	2-I69.243
1	1-Monoplegia of lower limb following other nontraumatic intracranial hemorrhage affecting left non-dominant side	1-I69.244	2-I69.244
1	1-Monoplegia of lower limb following other nontraumatic intracranial hemorrhage affecting unspecified side	1-I69.249	2-I69.249
1	1-Hemiplegia and hemiparesis following other nontraumatic intracranial hemorrhage	1-I69.25	2-I69.25
1	1-Hemiplegia and hemiparesis following other nontraumatic intracranial hemorrhage affecting right dominant side	1-I69.251	2-I69.251
1	1-Hemiplegia and hemiparesis following other nontraumatic intracranial hemorrhage affecting left dominant side	1-I69.252	2-I69.252
1	1-Hemiplegia and hemiparesis following other nontraumatic intracranial hemorrhage affecting right non-dominant side	1-I69.253	2-I69.253
1	1-Hemiplegia and hemiparesis following other nontraumatic intracranial hemorrhage affecting left non-dominant side	1-I69.254	2-I69.254
1	1-Hemiplegia and hemiparesis following other nontraumatic intracranial hemorrhage affecting unspecified side	1-I69.259	2-I69.259
1	1-Other paralytic syndrome following other nontraumatic intracranial hemorrhage	1-I69.26	2-I69.26
1	1-Other paralytic syndrome following other nontraumatic intracranial hemorrhage affecting right dominant side	1-I69.261	2-I69.261
1	1-Other paralytic syndrome following other nontraumatic intracranial hemorrhage affecting left dominant side	1-I69.262	2-I69.262
1	1-Other paralytic syndrome following other nontraumatic intracranial hemorrhage affecting right non-dominant side	1-I69.263	2-I69.263
1	1-Other paralytic syndrome following other nontraumatic intracranial hemorrhage affecting left non-dominant side	1-I69.264	2-I69.264
1	1-Other paralytic syndrome following other nontraumatic intracranial hemorrhage, bilateral	1-I69.265	2-I69.265
1	1-Other paralytic syndrome following other nontraumatic intracranial hemorrhage affecting unspecified side	1-I69.269	2-I69.269
1	1-Other sequelae of other nontraumatic intracranial hemorrhage	1-I69.29	2-I69.29
1	1-Apraxia following other nontraumatic intracranial hemorrhage	1-I69.290	2-I69.290
1	1-Dysphagia following other nontraumatic intracranial hemorrhage	1-I69.291	2-I69.291
1	1-Facial weakness following other nontraumatic intracranial hemorrhage	1-I69.292	2-I69.292
1	1-Ataxia following other nontraumatic intracranial hemorrhage	1-I69.293	2-I69.293
1	1-Other sequelae of other nontraumatic intracranial hemorrhage	1-I69.298	2-I69.298
1	1-Sequelae of cerebral infarction	1-I69.3	2-I69.3
1	1-Unspecified sequelae of cerebral infarction	1-I69.30	2-I69.30
1	1-Cognitive deficits following cerebral infarction	1-I69.31	2-I69.31
1	1-Attention and concentration deficit following cerebral infarction	1-I69.310	2-I69.310
1	1-Memory deficit following cerebral infarction	1-I69.311	2-I69.311
1	1-Visuospatial deficit and spatial neglect following cerebral infarction	1-I69.312	2-I69.312
1	1-Psychomotor deficit following cerebral infarction	1-I69.313	2-I69.313
1	1-Frontal lobe and executive function deficit following cerebral infarction	1-I69.314	2-I69.314
1	1-Cognitive social or emotional deficit following cerebral infarction	1-I69.315	2-I69.315
1	1-Other symptoms and signs involving cognitive functions following cerebral infarction	1-I69.318	2-I69.318
1	1-Unspecified symptoms and signs involving cognitive functions following cerebral infarction	1-I69.319	2-I69.319
1	1-Speech and language deficits following cerebral infarction	1-I69.32	2-I69.32
1	1-Aphasia following cerebral infarction	1-I69.320	2-I69.320
1	1-Dysphasia following cerebral infarction	1-I69.321	2-I69.321
1	1-Dysarthria following cerebral infarction	1-I69.322	2-I69.322
1	1-Fluency disorder following cerebral infarction	1-I69.323	2-I69.323
1	1-Other speech and language deficits following cerebral infarction	1-I69.328	2-I69.328
1	1-Monoplegia of upper limb following cerebral infarction	1-I69.33	2-I69.33
1	1-Monoplegia of upper limb following cerebral infarction affecting right dominant side	1-I69.331	2-I69.331
1	1-Monoplegia of upper limb following cerebral infarction affecting left dominant side	1-I69.332	2-I69.332
1	1-Monoplegia of upper limb following cerebral infarction affecting right non-dominant side	1-I69.333	2-I69.333
1	1-Monoplegia of upper limb following cerebral infarction affecting left non-dominant side	1-I69.334	2-I69.334
1	1-Monoplegia of upper limb following cerebral infarction affecting unspecified side	1-I69.339	2-I69.339
1	1-Monoplegia of lower limb following cerebral infarction	1-I69.34	2-I69.34
1	1-Monoplegia of lower limb following cerebral infarction affecting right dominant side	1-I69.341	2-I69.341
1	1-Monoplegia of lower limb following cerebral infarction affecting left dominant side	1-I69.342	2-I69.342
1	1-Monoplegia of lower limb following cerebral infarction affecting right non-dominant side	1-I69.343	2-I69.343
1	1-Monoplegia of lower limb following cerebral infarction affecting left non-dominant side	1-I69.344	2-I69.344
1	1-Monoplegia of lower limb following cerebral infarction affecting unspecified side	1-I69.349	2-I69.349
1	1-Hemiplegia and hemiparesis following cerebral infarction	1-I69.35	2-I69.35
1	1-Hemiplegia and hemiparesis following cerebral infarction affecting right dominant side	1-I69.351	2-I69.351
1	1-Hemiplegia and hemiparesis following cerebral infarction affecting left dominant side	1-I69.352	2-I69.352
1	1-Hemiplegia and hemiparesis following cerebral infarction affecting right non-dominant side	1-I69.353	2-I69.353
1	1-Hemiplegia and hemiparesis following cerebral infarction affecting left non-dominant side	1-I69.354	2-I69.354
1	1-Hemiplegia and hemiparesis following cerebral infarction affecting unspecified side	1-I69.359	2-I69.359
1	1-Other paralytic syndrome following cerebral infarction	1-I69.36	2-I69.36
1	1-Other paralytic syndrome following cerebral infarction affecting right dominant side	1-I69.361	2-I69.361
1	1-Other paralytic syndrome following cerebral infarction affecting left dominant side	1-I69.362	2-I69.362
1	1-Other paralytic syndrome following cerebral infarction affecting right non-dominant side	1-I69.363	2-I69.363
1	1-Other paralytic syndrome following cerebral infarction affecting left non-dominant side	1-I69.364	2-I69.364
1	1-Other paralytic syndrome following cerebral infarction, bilateral	1-I69.365	2-I69.365
1	1-Other paralytic syndrome following cerebral infarction affecting unspecified side	1-I69.369	2-I69.369
1	1-Other sequelae of cerebral infarction	1-I69.39	2-I69.39
1	1-Apraxia following cerebral infarction	1-I69.390	2-I69.390
1	1-Dysphagia following cerebral infarction	1-I69.391	2-I69.391
1	1-Facial weakness following cerebral infarction	1-I69.392	2-I69.392
1	1-Ataxia following cerebral infarction	1-I69.393	2-I69.393
1	1-Other sequelae of cerebral infarction	1-I69.398	2-I69.398
1	1-Sequelae of other cerebrovascular diseases	1-I69.8	2-I69.8
1	1-Unspecified sequelae of other cerebrovascular disease	1-I69.80	2-I69.80
1	1-Cognitive deficits following other cerebrovascular disease	1-I69.81	2-I69.81
1	1-Attention and concentration deficit following other cerebrovascular disease	1-I69.810	2-I69.810
1	1-Memory deficit following other cerebrovascular disease	1-I69.811	2-I69.811
1	1-Visuospatial deficit and spatial neglect following other cerebrovascular disease	1-I69.812	2-I69.812
1	1-Psychomotor deficit following other cerebrovascular disease	1-I69.813	2-I69.813
1	1-Frontal lobe and executive function deficit following other cerebrovascular disease	1-I69.814	2-I69.814
1	1-Cognitive social or emotional deficit following other cerebrovascular disease	1-I69.815	2-I69.815
1	1-Other symptoms and signs involving cognitive functions following other cerebrovascular disease	1-I69.818	2-I69.818
1	1-Unspecified symptoms and signs involving cognitive functions following other cerebrovascular disease	1-I69.819	2-I69.819
1	1-Speech and language deficits following other cerebrovascular disease	1-I69.82	2-I69.82
1	1-Aphasia following other cerebrovascular disease	1-I69.820	2-I69.820
1	1-Dysphasia following other cerebrovascular disease	1-I69.821	2-I69.821
1	1-Dysarthria following other cerebrovascular disease	1-I69.822	2-I69.822
1	1-Fluency disorder following other cerebrovascular disease	1-I69.823	2-I69.823
1	1-Other speech and language deficits following other cerebrovascular disease	1-I69.828	2-I69.828
1	1-Monoplegia of upper limb following other cerebrovascular disease	1-I69.83	2-I69.83
1	1-Monoplegia of upper limb following other cerebrovascular disease affecting right dominant side	1-I69.831	2-I69.831
1	1-Monoplegia of upper limb following other cerebrovascular disease affecting left dominant side	1-I69.832	2-I69.832
1	1-Monoplegia of upper limb following other cerebrovascular disease affecting right non-dominant side	1-I69.833	2-I69.833
1	1-Monoplegia of upper limb following other cerebrovascular disease affecting left non-dominant side	1-I69.834	2-I69.834
1	1-Monoplegia of upper limb following other cerebrovascular disease affecting unspecified side	1-I69.839	2-I69.839
1	1-Monoplegia of lower limb following other cerebrovascular disease	1-I69.84	2-I69.84
1	1-Monoplegia of lower limb following other cerebrovascular disease affecting right dominant side	1-I69.841	2-I69.841
1	1-Monoplegia of lower limb following other cerebrovascular disease affecting left dominant side	1-I69.842	2-I69.842
1	1-Monoplegia of lower limb following other cerebrovascular disease affecting right non-dominant side	1-I69.843	2-I69.843
1	1-Monoplegia of lower limb following other cerebrovascular disease affecting left non-dominant side	1-I69.844	2-I69.844
1	1-Monoplegia of lower limb following other cerebrovascular disease affecting unspecified side	1-I69.849	2-I69.849
1	1-Hemiplegia and hemiparesis following other cerebrovascular disease	1-I69.85	2-I69.85
1	1-Hemiplegia and hemiparesis following other cerebrovascular disease affecting right dominant side	1-I69.851	2-I69.851
1	1-Hemiplegia and hemiparesis following other cerebrovascular disease affecting left dominant side	1-I69.852	2-I69.852
1	1-Hemiplegia and hemiparesis following other cerebrovascular disease affecting right non-dominant side	1-I69.853	2-I69.853
1	1-Hemiplegia and hemiparesis following other cerebrovascular disease affecting left non-dominant side	1-I69.854	2-I69.854
1	1-Hemiplegia and hemiparesis following other cerebrovascular disease affecting unspecified side	1-I69.859	2-I69.859
1	1-Other paralytic syndrome following other cerebrovascular disease	1-I69.86	2-I69.86
1	1-Other paralytic syndrome following other cerebrovascular disease affecting right dominant side	1-I69.861	2-I69.861
1	1-Other paralytic syndrome following other cerebrovascular disease affecting left dominant side	1-I69.862	2-I69.862
1	1-Other paralytic syndrome following other cerebrovascular disease affecting right non-dominant side	1-I69.863	2-I69.863
1	1-Other paralytic syndrome following other cerebrovascular disease affecting left non-dominant side	1-I69.864	2-I69.864
1	1-Other paralytic syndrome following other cerebrovascular disease, bilateral	1-I69.865	2-I69.865
1	1-Other paralytic syndrome following other cerebrovascular disease affecting unspecified side	1-I69.869	2-I69.869
1	1-Other sequelae of other cerebrovascular disease	1-I69.89	2-I69.89
1	1-Apraxia following other cerebrovascular disease	1-I69.890	2-I69.890
1	1-Dysphagia following other cerebrovascular disease	1-I69.891	2-I69.891
1	1-Facial weakness following other cerebrovascular disease	1-I69.892	2-I69.892
1	1-Ataxia following other cerebrovascular disease	1-I69.893	2-I69.893
1	1-Other sequelae of other cerebrovascular disease	1-I69.898	2-I69.898
1	1-Sequelae of unspecified cerebrovascular diseases	1-I69.9	2-I69.9
1	1-Unspecified sequelae of unspecified cerebrovascular disease	1-I69.90	2-I69.90
1	1-Cognitive deficits following unspecified cerebrovascular disease	1-I69.91	2-I69.91
1	1-Attention and concentration deficit following unspecified cerebrovascular disease	1-I69.910	2-I69.910
1	1-Memory deficit following unspecified cerebrovascular disease	1-I69.911	2-I69.911
1	1-Visuospatial deficit and spatial neglect following unspecified cerebrovascular disease	1-I69.912	2-I69.912
1	1-Psychomotor deficit following unspecified cerebrovascular disease	1-I69.913	2-I69.913
1	1-Frontal lobe and executive function deficit following unspecified cerebrovascular disease	1-I69.914	2-I69.914
1	1-Cognitive social or emotional deficit following unspecified cerebrovascular disease	1-I69.915	2-I69.915
1	1-Other symptoms and signs involving cognitive functions following unspecified cerebrovascular disease	1-I69.918	2-I69.918
1	1-Unspecified symptoms and signs involving cognitive functions following unspecified cerebrovascular disease	1-I69.919	2-I69.919
1	1-Speech and language deficits following unspecified cerebrovascular disease	1-I69.92	2-I69.92
1	1-Aphasia following unspecified cerebrovascular disease	1-I69.920	2-I69.920
1	1-Dysphasia following unspecified cerebrovascular disease	1-I69.921	2-I69.921
1	1-Dysarthria following unspecified cerebrovascular disease	1-I69.922	2-I69.922
1	1-Fluency disorder following unspecified cerebrovascular disease	1-I69.923	2-I69.923
1	1-Other speech and language deficits following unspecified cerebrovascular disease	1-I69.928	2-I69.928
1	1-Monoplegia of upper limb following unspecified cerebrovascular disease	1-I69.93	2-I69.93
1	1-Monoplegia of upper limb following unspecified cerebrovascular disease affecting right dominant side	1-I69.931	2-I69.931
1	1-Monoplegia of upper limb following unspecified cerebrovascular disease affecting left dominant side	1-I69.932	2-I69.932
1	1-Monoplegia of upper limb following unspecified cerebrovascular disease affecting right non-dominant side	1-I69.933	2-I69.933
1	1-Monoplegia of upper limb following unspecified cerebrovascular disease affecting left non-dominant side	1-I69.934	2-I69.934
1	1-Monoplegia of upper limb following unspecified cerebrovascular disease affecting unspecified side	1-I69.939	2-I69.939
1	1-Monoplegia of lower limb following unspecified cerebrovascular disease	1-I69.94	2-I69.94
1	1-Monoplegia of lower limb following unspecified cerebrovascular disease affecting right dominant side	1-I69.941	2-I69.941
1	1-Monoplegia of lower limb following unspecified cerebrovascular disease affecting left dominant side	1-I69.942	2-I69.942
1	1-Monoplegia of lower limb following unspecified cerebrovascular disease affecting right non-dominant side	1-I69.943	2-I69.943
1	1-Monoplegia of lower limb following unspecified cerebrovascular disease affecting left non-dominant side	1-I69.944	2-I69.944
1	1-Monoplegia of lower limb following unspecified cerebrovascular disease affecting unspecified side	1-I69.949	2-I69.949
1	1-Hemiplegia and hemiparesis following unspecified cerebrovascular disease	1-I69.95	2-I69.95
1	1-Hemiplegia and hemiparesis following unspecified cerebrovascular disease affecting right dominant side	1-I69.951	2-I69.951
1	1-Hemiplegia and hemiparesis following unspecified cerebrovascular disease affecting left dominant side	1-I69.952	2-I69.952
1	1-Hemiplegia and hemiparesis following unspecified cerebrovascular disease affecting right non-dominant side	1-I69.953	2-I69.953
1	1-Hemiplegia and hemiparesis following unspecified cerebrovascular disease affecting left non-dominant side	1-I69.954	2-I69.954
1	1-Hemiplegia and hemiparesis following unspecified cerebrovascular disease affecting unspecified side	1-I69.959	2-I69.959
1	1-Other paralytic syndrome following unspecified cerebrovascular disease	1-I69.96	2-I69.96
1	1-Other paralytic syndrome following unspecified cerebrovascular disease affecting right dominant side	1-I69.961	2-I69.961
1	1-Other paralytic syndrome following unspecified cerebrovascular disease affecting left dominant side	1-I69.962	2-I69.962
1	1-Other paralytic syndrome following unspecified cerebrovascular disease affecting right non-dominant side	1-I69.963	2-I69.963
1	1-Other paralytic syndrome following unspecified cerebrovascular disease affecting left non-dominant side	1-I69.964	2-I69.964
1	1-Other paralytic syndrome following unspecified cerebrovascular disease, bilateral	1-I69.965	2-I69.965
1	1-Other paralytic syndrome following unspecified cerebrovascular disease affecting unspecified side	1-I69.969	2-I69.969
1	1-Other sequelae of unspecified cerebrovascular disease	1-I69.99	2-I69.99
1	1-Apraxia following unspecified cerebrovascular disease	1-I69.990	2-I69.990
1	1-Dysphagia following unspecified cerebrovascular disease	1-I69.991	2-I69.991
1	1-Facial weakness following unspecified cerebrovascular disease	1-I69.992	2-I69.992
1	1-Ataxia following unspecified cerebrovascular disease	1-I69.993	2-I69.993
1	1-Other sequelae following unspecified cerebrovascular disease	1-I69.998	2-I69.998
1	1-Diseases of arteries, arterioles and capillaries	1-I70-I79	2-I70-I79
1	1-Atherosclerosis	1-I70	2-I70
1	1-Atherosclerosis of aorta	1-I70.0	2-I70.0
1	1-Atherosclerosis of renal artery	1-I70.1	2-I70.1
1	1-Atherosclerosis of native arteries of the extremities	1-I70.2	2-I70.2
1	1-Unspecified atherosclerosis of native arteries of extremities	1-I70.20	2-I70.20
1	1-Unspecified atherosclerosis of native arteries of extremities, right leg	1-I70.201	2-I70.201
1	1-Unspecified atherosclerosis of native arteries of extremities, left leg	1-I70.202	2-I70.202
1	1-Unspecified atherosclerosis of native arteries of extremities, bilateral legs	1-I70.203	2-I70.203
1	1-Unspecified atherosclerosis of native arteries of extremities, other extremity	1-I70.208	2-I70.208
1	1-Unspecified atherosclerosis of native arteries of extremities, unspecified extremity	1-I70.209	2-I70.209
1	1-Atherosclerosis of native arteries of extremities with intermittent claudication	1-I70.21	2-I70.21
1	1-Atherosclerosis of native arteries of extremities with intermittent claudication, right leg	1-I70.211	2-I70.211
1	1-Atherosclerosis of native arteries of extremities with intermittent claudication, left leg	1-I70.212	2-I70.212
1	1-Atherosclerosis of native arteries of extremities with intermittent claudication, bilateral legs	1-I70.213	2-I70.213
1	1-Atherosclerosis of native arteries of extremities with intermittent claudication, other extremity	1-I70.218	2-I70.218
1	1-Atherosclerosis of native arteries of extremities with intermittent claudication, unspecified extremity	1-I70.219	2-I70.219
1	1-Atherosclerosis of native arteries of extremities with rest pain	1-I70.22	2-I70.22
1	1-Atherosclerosis of native arteries of extremities with rest pain, right leg	1-I70.221	2-I70.221
1	1-Atherosclerosis of native arteries of extremities with rest pain, left leg	1-I70.222	2-I70.222
1	1-Atherosclerosis of native arteries of extremities with rest pain, bilateral legs	1-I70.223	2-I70.223
1	1-Atherosclerosis of native arteries of extremities with rest pain, other extremity	1-I70.228	2-I70.228
1	1-Atherosclerosis of native arteries of extremities with rest pain, unspecified extremity	1-I70.229	2-I70.229
1	1-Atherosclerosis of native arteries of right leg with ulceration	1-I70.23	2-I70.23
1	1-Atherosclerosis of native arteries of right leg with ulceration of thigh	1-I70.231	2-I70.231
1	1-Atherosclerosis of native arteries of right leg with ulceration of calf	1-I70.232	2-I70.232
1	1-Atherosclerosis of native arteries of right leg with ulceration of ankle	1-I70.233	2-I70.233
1	1-Atherosclerosis of native arteries of right leg with ulceration of heel and midfoot	1-I70.234	2-I70.234
1	1-Atherosclerosis of native arteries of right leg with ulceration of other part of foot	1-I70.235	2-I70.235
1	1-Atherosclerosis of native arteries of right leg with ulceration of other part of lower leg	1-I70.238	2-I70.238
1	1-Atherosclerosis of native arteries of right leg with ulceration of unspecified site	1-I70.239	2-I70.239
1	1-Atherosclerosis of native arteries of left leg with ulceration	1-I70.24	2-I70.24
1	1-Atherosclerosis of native arteries of left leg with ulceration of thigh	1-I70.241	2-I70.241
1	1-Atherosclerosis of native arteries of left leg with ulceration of calf	1-I70.242	2-I70.242
1	1-Atherosclerosis of native arteries of left leg with ulceration of ankle	1-I70.243	2-I70.243
1	1-Atherosclerosis of native arteries of left leg with ulceration of heel and midfoot	1-I70.244	2-I70.244
1	1-Atherosclerosis of native arteries of left leg with ulceration of other part of foot	1-I70.245	2-I70.245
1	1-Atherosclerosis of native arteries of left leg with ulceration of other part of lower leg	1-I70.248	2-I70.248
1	1-Atherosclerosis of native arteries of left leg with ulceration of unspecified site	1-I70.249	2-I70.249
1	1-Atherosclerosis of native arteries of other extremities with ulceration	1-I70.25	2-I70.25
1	1-Atherosclerosis of native arteries of extremities with gangrene	1-I70.26	2-I70.26
1	1-Atherosclerosis of native arteries of extremities with gangrene, right leg	1-I70.261	2-I70.261
1	1-Atherosclerosis of native arteries of extremities with gangrene, left leg	1-I70.262	2-I70.262
1	1-Atherosclerosis of native arteries of extremities with gangrene, bilateral legs	1-I70.263	2-I70.263
1	1-Atherosclerosis of native arteries of extremities with gangrene, other extremity	1-I70.268	2-I70.268
1	1-Atherosclerosis of native arteries of extremities with gangrene, unspecified extremity	1-I70.269	2-I70.269
1	1-Other atherosclerosis of native arteries of extremities	1-I70.29	2-I70.29
1	1-Other atherosclerosis of native arteries of extremities, right leg	1-I70.291	2-I70.291
1	1-Other atherosclerosis of native arteries of extremities, left leg	1-I70.292	2-I70.292
1	1-Other atherosclerosis of native arteries of extremities, bilateral legs	1-I70.293	2-I70.293
1	1-Other atherosclerosis of native arteries of extremities, other extremity	1-I70.298	2-I70.298
1	1-Other atherosclerosis of native arteries of extremities, unspecified extremity	1-I70.299	2-I70.299
1	1-Atherosclerosis of unspecified type of bypass graft(s) of the extremities	1-I70.3	2-I70.3
1	1-Unspecified atherosclerosis of unspecified type of bypass graft(s) of the extremities	1-I70.30	2-I70.30
1	1-Unspecified atherosclerosis of unspecified type of bypass graft(s) of the extremities, right leg	1-I70.301	2-I70.301
1	1-Unspecified atherosclerosis of unspecified type of bypass graft(s) of the extremities, left leg	1-I70.302	2-I70.302
1	1-Unspecified atherosclerosis of unspecified type of bypass graft(s) of the extremities, bilateral legs	1-I70.303	2-I70.303
1	1-Unspecified atherosclerosis of unspecified type of bypass graft(s) of the extremities, other extremity	1-I70.308	2-I70.308
1	1-Unspecified atherosclerosis of unspecified type of bypass graft(s) of the extremities, unspecified extremity	1-I70.309	2-I70.309
1	1-Atherosclerosis of unspecified type of bypass graft(s) of the extremities with intermittent claudication	1-I70.31	2-I70.31
1	1-Atherosclerosis of unspecified type of bypass graft(s) of the extremities with intermittent claudication, right leg	1-I70.311	2-I70.311
1	1-Atherosclerosis of unspecified type of bypass graft(s) of the extremities with intermittent claudication, left leg	1-I70.312	2-I70.312
1	1-Atherosclerosis of unspecified type of bypass graft(s) of the extremities with intermittent claudication, bilateral legs	1-I70.313	2-I70.313
1	1-Atherosclerosis of unspecified type of bypass graft(s) of the extremities with intermittent claudication, other extremity	1-I70.318	2-I70.318
1	1-Atherosclerosis of unspecified type of bypass graft(s) of the extremities with intermittent claudication, unspecified extremity	1-I70.319	2-I70.319
1	1-Atherosclerosis of unspecified type of bypass graft(s) of the extremities with rest pain	1-I70.32	2-I70.32
1	1-Atherosclerosis of unspecified type of bypass graft(s) of the extremities with rest pain, right leg	1-I70.321	2-I70.321
1	1-Atherosclerosis of unspecified type of bypass graft(s) of the extremities with rest pain, left leg	1-I70.322	2-I70.322
1	1-Atherosclerosis of unspecified type of bypass graft(s) of the extremities with rest pain, bilateral legs	1-I70.323	2-I70.323
1	1-Atherosclerosis of unspecified type of bypass graft(s) of the extremities with rest pain, other extremity	1-I70.328	2-I70.328
1	1-Atherosclerosis of unspecified type of bypass graft(s) of the extremities with rest pain, unspecified extremity	1-I70.329	2-I70.329
1	1-Atherosclerosis of unspecified type of bypass graft(s) of the right leg with ulceration	1-I70.33	2-I70.33
1	1-Atherosclerosis of unspecified type of bypass graft(s) of the right leg with ulceration of thigh	1-I70.331	2-I70.331
1	1-Atherosclerosis of unspecified type of bypass graft(s) of the right leg with ulceration of calf	1-I70.332	2-I70.332
1	1-Atherosclerosis of unspecified type of bypass graft(s) of the right leg with ulceration of ankle	1-I70.333	2-I70.333
1	1-Atherosclerosis of unspecified type of bypass graft(s) of the right leg with ulceration of heel and midfoot	1-I70.334	2-I70.334
1	1-Atherosclerosis of unspecified type of bypass graft(s) of the right leg with ulceration of other part of foot	1-I70.335	2-I70.335
1	1-Atherosclerosis of unspecified type of bypass graft(s) of the right leg with ulceration of other part of lower leg	1-I70.338	2-I70.338
1	1-Atherosclerosis of unspecified type of bypass graft(s) of the right leg with ulceration of unspecified site	1-I70.339	2-I70.339
1	1-Atherosclerosis of unspecified type of bypass graft(s) of the left leg with ulceration	1-I70.34	2-I70.34
1	1-Atherosclerosis of unspecified type of bypass graft(s) of the left leg with ulceration of thigh	1-I70.341	2-I70.341
1	1-Atherosclerosis of unspecified type of bypass graft(s) of the left leg with ulceration of calf	1-I70.342	2-I70.342
1	1-Atherosclerosis of unspecified type of bypass graft(s) of the left leg with ulceration of ankle	1-I70.343	2-I70.343
1	1-Atherosclerosis of unspecified type of bypass graft(s) of the left leg with ulceration of heel and midfoot	1-I70.344	2-I70.344
1	1-Atherosclerosis of unspecified type of bypass graft(s) of the left leg with ulceration of other part of foot	1-I70.345	2-I70.345
1	1-Atherosclerosis of unspecified type of bypass graft(s) of the left leg with ulceration of other part of lower leg	1-I70.348	2-I70.348
1	1-Atherosclerosis of unspecified type of bypass graft(s) of the left leg with ulceration of unspecified site	1-I70.349	2-I70.349
1	1-Atherosclerosis of unspecified type of bypass graft(s) of other extremity with ulceration	1-I70.35	2-I70.35
1	1-Atherosclerosis of unspecified type of bypass graft(s) of the extremities with gangrene	1-I70.36	2-I70.36
1	1-Atherosclerosis of unspecified type of bypass graft(s) of the extremities with gangrene, right leg	1-I70.361	2-I70.361
1	1-Atherosclerosis of unspecified type of bypass graft(s) of the extremities with gangrene, left leg	1-I70.362	2-I70.362
1	1-Atherosclerosis of unspecified type of bypass graft(s) of the extremities with gangrene, bilateral legs	1-I70.363	2-I70.363
1	1-Atherosclerosis of unspecified type of bypass graft(s) of the extremities with gangrene, other extremity	1-I70.368	2-I70.368
1	1-Atherosclerosis of unspecified type of bypass graft(s) of the extremities with gangrene, unspecified extremity	1-I70.369	2-I70.369
1	1-Other atherosclerosis of unspecified type of bypass graft(s) of the extremities	1-I70.39	2-I70.39
1	1-Other atherosclerosis of unspecified type of bypass graft(s) of the extremities, right leg	1-I70.391	2-I70.391
1	1-Other atherosclerosis of unspecified type of bypass graft(s) of the extremities, left leg	1-I70.392	2-I70.392
1	1-Other atherosclerosis of unspecified type of bypass graft(s) of the extremities, bilateral legs	1-I70.393	2-I70.393
1	1-Other atherosclerosis of unspecified type of bypass graft(s) of the extremities, other extremity	1-I70.398	2-I70.398
1	1-Other atherosclerosis of unspecified type of bypass graft(s) of the extremities, unspecified extremity	1-I70.399	2-I70.399
1	1-Atherosclerosis of autologous vein bypass graft(s) of the extremities	1-I70.4	2-I70.4
1	1-Unspecified atherosclerosis of autologous vein bypass graft(s) of the extremities	1-I70.40	2-I70.40
1	1-Unspecified atherosclerosis of autologous vein bypass graft(s) of the extremities, right leg	1-I70.401	2-I70.401
1	1-Unspecified atherosclerosis of autologous vein bypass graft(s) of the extremities, left leg	1-I70.402	2-I70.402
1	1-Unspecified atherosclerosis of autologous vein bypass graft(s) of the extremities, bilateral legs	1-I70.403	2-I70.403
1	1-Unspecified atherosclerosis of autologous vein bypass graft(s) of the extremities, other extremity	1-I70.408	2-I70.408
1	1-Unspecified atherosclerosis of autologous vein bypass graft(s) of the extremities, unspecified extremity	1-I70.409	2-I70.409
1	1-Atherosclerosis of autologous vein bypass graft(s) of the extremities with intermittent claudication	1-I70.41	2-I70.41
1	1-Atherosclerosis of autologous vein bypass graft(s) of the extremities with intermittent claudication, right leg	1-I70.411	2-I70.411
1	1-Atherosclerosis of autologous vein bypass graft(s) of the extremities with intermittent claudication, left leg	1-I70.412	2-I70.412
1	1-Atherosclerosis of autologous vein bypass graft(s) of the extremities with intermittent claudication, bilateral legs	1-I70.413	2-I70.413
1	1-Atherosclerosis of autologous vein bypass graft(s) of the extremities with intermittent claudication, other extremity	1-I70.418	2-I70.418
1	1-Atherosclerosis of autologous vein bypass graft(s) of the extremities with intermittent claudication, unspecified extremity	1-I70.419	2-I70.419
1	1-Atherosclerosis of autologous vein bypass graft(s) of the extremities with rest pain	1-I70.42	2-I70.42
1	1-Atherosclerosis of autologous vein bypass graft(s) of the extremities with rest pain, right leg	1-I70.421	2-I70.421
1	1-Atherosclerosis of autologous vein bypass graft(s) of the extremities with rest pain, left leg	1-I70.422	2-I70.422
1	1-Atherosclerosis of autologous vein bypass graft(s) of the extremities with rest pain, bilateral legs	1-I70.423	2-I70.423
1	1-Atherosclerosis of autologous vein bypass graft(s) of the extremities with rest pain, other extremity	1-I70.428	2-I70.428
1	1-Atherosclerosis of autologous vein bypass graft(s) of the extremities with rest pain, unspecified extremity	1-I70.429	2-I70.429
1	1-Atherosclerosis of autologous vein bypass graft(s) of the right leg with ulceration	1-I70.43	2-I70.43
1	1-Atherosclerosis of autologous vein bypass graft(s) of the right leg with ulceration of thigh	1-I70.431	2-I70.431
1	1-Atherosclerosis of autologous vein bypass graft(s) of the right leg with ulceration of calf	1-I70.432	2-I70.432
1	1-Atherosclerosis of autologous vein bypass graft(s) of the right leg with ulceration of ankle	1-I70.433	2-I70.433
1	1-Atherosclerosis of autologous vein bypass graft(s) of the right leg with ulceration of heel and midfoot	1-I70.434	2-I70.434
1	1-Atherosclerosis of autologous vein bypass graft(s) of the right leg with ulceration of other part of foot	1-I70.435	2-I70.435
1	1-Atherosclerosis of autologous vein bypass graft(s) of the right leg with ulceration of other part of lower leg	1-I70.438	2-I70.438
1	1-Atherosclerosis of autologous vein bypass graft(s) of the right leg with ulceration of unspecified site	1-I70.439	2-I70.439
1	1-Atherosclerosis of autologous vein bypass graft(s) of the left leg with ulceration	1-I70.44	2-I70.44
1	1-Atherosclerosis of autologous vein bypass graft(s) of the left leg with ulceration of thigh	1-I70.441	2-I70.441
1	1-Atherosclerosis of autologous vein bypass graft(s) of the left leg with ulceration of calf	1-I70.442	2-I70.442
1	1-Atherosclerosis of autologous vein bypass graft(s) of the left leg with ulceration of ankle	1-I70.443	2-I70.443
1	1-Atherosclerosis of autologous vein bypass graft(s) of the left leg with ulceration of heel and midfoot	1-I70.444	2-I70.444
1	1-Atherosclerosis of autologous vein bypass graft(s) of the left leg with ulceration of other part of foot	1-I70.445	2-I70.445
1	1-Atherosclerosis of autologous vein bypass graft(s) of the left leg with ulceration of other part of lower leg	1-I70.448	2-I70.448
1	1-Atherosclerosis of autologous vein bypass graft(s) of the left leg with ulceration of unspecified site	1-I70.449	2-I70.449
1	1-Atherosclerosis of autologous vein bypass graft(s) of other extremity with ulceration	1-I70.45	2-I70.45
1	1-Atherosclerosis of autologous vein bypass graft(s) of the extremities with gangrene	1-I70.46	2-I70.46
1	1-Atherosclerosis of autologous vein bypass graft(s) of the extremities with gangrene, right leg	1-I70.461	2-I70.461
1	1-Atherosclerosis of autologous vein bypass graft(s) of the extremities with gangrene, left leg	1-I70.462	2-I70.462
1	1-Atherosclerosis of autologous vein bypass graft(s) of the extremities with gangrene, bilateral legs	1-I70.463	2-I70.463
1	1-Atherosclerosis of autologous vein bypass graft(s) of the extremities with gangrene, other extremity	1-I70.468	2-I70.468
1	1-Atherosclerosis of autologous vein bypass graft(s) of the extremities with gangrene, unspecified extremity	1-I70.469	2-I70.469
1	1-Other atherosclerosis of autologous vein bypass graft(s) of the extremities	1-I70.49	2-I70.49
1	1-Other atherosclerosis of autologous vein bypass graft(s) of the extremities, right leg	1-I70.491	2-I70.491
1	1-Other atherosclerosis of autologous vein bypass graft(s) of the extremities, left leg	1-I70.492	2-I70.492
1	1-Other atherosclerosis of autologous vein bypass graft(s) of the extremities, bilateral legs	1-I70.493	2-I70.493
1	1-Other atherosclerosis of autologous vein bypass graft(s) of the extremities, other extremity	1-I70.498	2-I70.498
1	1-Other atherosclerosis of autologous vein bypass graft(s) of the extremities, unspecified extremity	1-I70.499	2-I70.499
1	1-Atherosclerosis of nonautologous biological bypass graft(s) of the extremities	1-I70.5	2-I70.5
1	1-Unspecified atherosclerosis of nonautologous biological bypass graft(s) of the extremities	1-I70.50	2-I70.50
1	1-Unspecified atherosclerosis of nonautologous biological bypass graft(s) of the extremities, right leg	1-I70.501	2-I70.501
1	1-Unspecified atherosclerosis of nonautologous biological bypass graft(s) of the extremities, left leg	1-I70.502	2-I70.502
1	1-Unspecified atherosclerosis of nonautologous biological bypass graft(s) of the extremities, bilateral legs	1-I70.503	2-I70.503
1	1-Unspecified atherosclerosis of nonautologous biological bypass graft(s) of the extremities, other extremity	1-I70.508	2-I70.508
1	1-Unspecified atherosclerosis of nonautologous biological bypass graft(s) of the extremities, unspecified extremity	1-I70.509	2-I70.509
1	1-Atherosclerosis of nonautologous biological bypass graft(s) of the extremities intermittent claudication	1-I70.51	2-I70.51
1	1-Atherosclerosis of nonautologous biological bypass graft(s) of the extremities with intermittent claudication, right leg	1-I70.511	2-I70.511
1	1-Atherosclerosis of nonautologous biological bypass graft(s) of the extremities with intermittent claudication, left leg	1-I70.512	2-I70.512
1	1-Atherosclerosis of nonautologous biological bypass graft(s) of the extremities with intermittent claudication, bilateral legs	1-I70.513	2-I70.513
1	1-Atherosclerosis of nonautologous biological bypass graft(s) of the extremities with intermittent claudication, other extremity	1-I70.518	2-I70.518
1	1-Atherosclerosis of nonautologous biological bypass graft(s) of the extremities with intermittent claudication, unspecified extremity	1-I70.519	2-I70.519
1	1-Atherosclerosis of nonautologous biological bypass graft(s) of the extremities with rest pain	1-I70.52	2-I70.52
1	1-Atherosclerosis of nonautologous biological bypass graft(s) of the extremities with rest pain, right leg	1-I70.521	2-I70.521
1	1-Atherosclerosis of nonautologous biological bypass graft(s) of the extremities with rest pain, left leg	1-I70.522	2-I70.522
1	1-Atherosclerosis of nonautologous biological bypass graft(s) of the extremities with rest pain, bilateral legs	1-I70.523	2-I70.523
1	1-Atherosclerosis of nonautologous biological bypass graft(s) of the extremities with rest pain, other extremity	1-I70.528	2-I70.528
1	1-Atherosclerosis of nonautologous biological bypass graft(s) of the extremities with rest pain, unspecified extremity	1-I70.529	2-I70.529
1	1-Atherosclerosis of nonautologous biological bypass graft(s) of the right leg with ulceration	1-I70.53	2-I70.53
1	1-Atherosclerosis of nonautologous biological bypass graft(s) of the right leg with ulceration of thigh	1-I70.531	2-I70.531
1	1-Atherosclerosis of nonautologous biological bypass graft(s) of the right leg with ulceration of calf	1-I70.532	2-I70.532
1	1-Atherosclerosis of nonautologous biological bypass graft(s) of the right leg with ulceration of ankle	1-I70.533	2-I70.533
1	1-Atherosclerosis of nonautologous biological bypass graft(s) of the right leg with ulceration of heel and midfoot	1-I70.534	2-I70.534
1	1-Atherosclerosis of nonautologous biological bypass graft(s) of the right leg with ulceration of other part of foot	1-I70.535	2-I70.535
1	1-Atherosclerosis of nonautologous biological bypass graft(s) of the right leg with ulceration of other part of lower leg	1-I70.538	2-I70.538
1	1-Atherosclerosis of nonautologous biological bypass graft(s) of the right leg with ulceration of unspecified site	1-I70.539	2-I70.539
1	1-Atherosclerosis of nonautologous biological bypass graft(s) of the left leg with ulceration	1-I70.54	2-I70.54
1	1-Atherosclerosis of nonautologous biological bypass graft(s) of the left leg with ulceration of thigh	1-I70.541	2-I70.541
1	1-Atherosclerosis of nonautologous biological bypass graft(s) of the left leg with ulceration of calf	1-I70.542	2-I70.542
1	1-Atherosclerosis of nonautologous biological bypass graft(s) of the left leg with ulceration of ankle	1-I70.543	2-I70.543
1	1-Atherosclerosis of nonautologous biological bypass graft(s) of the left leg with ulceration of heel and midfoot	1-I70.544	2-I70.544
1	1-Atherosclerosis of nonautologous biological bypass graft(s) of the left leg with ulceration of other part of foot	1-I70.545	2-I70.545
1	1-Atherosclerosis of nonautologous biological bypass graft(s) of the left leg with ulceration of other part of lower leg	1-I70.548	2-I70.548
1	1-Atherosclerosis of nonautologous biological bypass graft(s) of the left leg with ulceration of unspecified site	1-I70.549	2-I70.549
1	1-Atherosclerosis of nonautologous biological bypass graft(s) of other extremity with ulceration	1-I70.55	2-I70.55
1	1-Atherosclerosis of nonautologous biological bypass graft(s) of the extremities with gangrene	1-I70.56	2-I70.56
1	1-Atherosclerosis of nonautologous biological bypass graft(s) of the extremities with gangrene, right leg	1-I70.561	2-I70.561
1	1-Atherosclerosis of nonautologous biological bypass graft(s) of the extremities with gangrene, left leg	1-I70.562	2-I70.562
1	1-Atherosclerosis of nonautologous biological bypass graft(s) of the extremities with gangrene, bilateral legs	1-I70.563	2-I70.563
1	1-Atherosclerosis of nonautologous biological bypass graft(s) of the extremities with gangrene, other extremity	1-I70.568	2-I70.568
1	1-Atherosclerosis of nonautologous biological bypass graft(s) of the extremities with gangrene, unspecified extremity	1-I70.569	2-I70.569
1	1-Other atherosclerosis of nonautologous biological bypass graft(s) of the extremities	1-I70.59	2-I70.59
1	1-Other atherosclerosis of nonautologous biological bypass graft(s) of the extremities, right leg	1-I70.591	2-I70.591
1	1-Other atherosclerosis of nonautologous biological bypass graft(s) of the extremities, left leg	1-I70.592	2-I70.592
1	1-Other atherosclerosis of nonautologous biological bypass graft(s) of the extremities, bilateral legs	1-I70.593	2-I70.593
1	1-Other atherosclerosis of nonautologous biological bypass graft(s) of the extremities, other extremity	1-I70.598	2-I70.598
1	1-Other atherosclerosis of nonautologous biological bypass graft(s) of the extremities, unspecified extremity	1-I70.599	2-I70.599
1	1-Atherosclerosis of nonbiological bypass graft(s) of the extremities	1-I70.6	2-I70.6
1	1-Unspecified atherosclerosis of nonbiological bypass graft(s) of the extremities	1-I70.60	2-I70.60
1	1-Unspecified atherosclerosis of nonbiological bypass graft(s) of the extremities, right leg	1-I70.601	2-I70.601
1	1-Unspecified atherosclerosis of nonbiological bypass graft(s) of the extremities, left leg	1-I70.602	2-I70.602
1	1-Unspecified atherosclerosis of nonbiological bypass graft(s) of the extremities, bilateral legs	1-I70.603	2-I70.603
1	1-Unspecified atherosclerosis of nonbiological bypass graft(s) of the extremities, other extremity	1-I70.608	2-I70.608
1	1-Unspecified atherosclerosis of nonbiological bypass graft(s) of the extremities, unspecified extremity	1-I70.609	2-I70.609
1	1-Atherosclerosis of nonbiological bypass graft(s) of the extremities with intermittent claudication	1-I70.61	2-I70.61
1	1-Atherosclerosis of nonbiological bypass graft(s) of the extremities with intermittent claudication, right leg	1-I70.611	2-I70.611
1	1-Atherosclerosis of nonbiological bypass graft(s) of the extremities with intermittent claudication, left leg	1-I70.612	2-I70.612
1	1-Atherosclerosis of nonbiological bypass graft(s) of the extremities with intermittent claudication, bilateral legs	1-I70.613	2-I70.613
1	1-Atherosclerosis of nonbiological bypass graft(s) of the extremities with intermittent claudication, other extremity	1-I70.618	2-I70.618
1	1-Atherosclerosis of nonbiological bypass graft(s) of the extremities with intermittent claudication, unspecified extremity	1-I70.619	2-I70.619
1	1-Atherosclerosis of nonbiological bypass graft(s) of the extremities with rest pain	1-I70.62	2-I70.62
1	1-Atherosclerosis of nonbiological bypass graft(s) of the extremities with rest pain, right leg	1-I70.621	2-I70.621
1	1-Atherosclerosis of nonbiological bypass graft(s) of the extremities with rest pain, left leg	1-I70.622	2-I70.622
1	1-Atherosclerosis of nonbiological bypass graft(s) of the extremities with rest pain, bilateral legs	1-I70.623	2-I70.623
1	1-Atherosclerosis of nonbiological bypass graft(s) of the extremities with rest pain, other extremity	1-I70.628	2-I70.628
1	1-Atherosclerosis of nonbiological bypass graft(s) of the extremities with rest pain, unspecified extremity	1-I70.629	2-I70.629
1	1-Atherosclerosis of nonbiological bypass graft(s) of the right leg with ulceration	1-I70.63	2-I70.63
1	1-Atherosclerosis of nonbiological bypass graft(s) of the right leg with ulceration of thigh	1-I70.631	2-I70.631
1	1-Atherosclerosis of nonbiological bypass graft(s) of the right leg with ulceration of calf	1-I70.632	2-I70.632
1	1-Atherosclerosis of nonbiological bypass graft(s) of the right leg with ulceration of ankle	1-I70.633	2-I70.633
1	1-Atherosclerosis of nonbiological bypass graft(s) of the right leg with ulceration of heel and midfoot	1-I70.634	2-I70.634
1	1-Atherosclerosis of nonbiological bypass graft(s) of the right leg with ulceration of other part of foot	1-I70.635	2-I70.635
1	1-Atherosclerosis of nonbiological bypass graft(s) of the right leg with ulceration of other part of lower leg	1-I70.638	2-I70.638
1	1-Atherosclerosis of nonbiological bypass graft(s) of the right leg with ulceration of unspecified site	1-I70.639	2-I70.639
1	1-Atherosclerosis of nonbiological bypass graft(s) of the left leg with ulceration	1-I70.64	2-I70.64
1	1-Atherosclerosis of nonbiological bypass graft(s) of the left leg with ulceration of thigh	1-I70.641	2-I70.641
1	1-Atherosclerosis of nonbiological bypass graft(s) of the left leg with ulceration of calf	1-I70.642	2-I70.642
1	1-Atherosclerosis of nonbiological bypass graft(s) of the left leg with ulceration of ankle	1-I70.643	2-I70.643
1	1-Atherosclerosis of nonbiological bypass graft(s) of the left leg with ulceration of heel and midfoot	1-I70.644	2-I70.644
1	1-Atherosclerosis of nonbiological bypass graft(s) of the left leg with ulceration of other part of foot	1-I70.645	2-I70.645
1	1-Atherosclerosis of nonbiological bypass graft(s) of the left leg with ulceration of other part of lower leg	1-I70.648	2-I70.648
1	1-Atherosclerosis of nonbiological bypass graft(s) of the left leg with ulceration of unspecified site	1-I70.649	2-I70.649
1	1-Atherosclerosis of nonbiological bypass graft(s) of other extremity with ulceration	1-I70.65	2-I70.65
1	1-Atherosclerosis of nonbiological bypass graft(s) of the extremities with gangrene	1-I70.66	2-I70.66
1	1-Atherosclerosis of nonbiological bypass graft(s) of the extremities with gangrene, right leg	1-I70.661	2-I70.661
1	1-Atherosclerosis of nonbiological bypass graft(s) of the extremities with gangrene, left leg	1-I70.662	2-I70.662
1	1-Atherosclerosis of nonbiological bypass graft(s) of the extremities with gangrene, bilateral legs	1-I70.663	2-I70.663
1	1-Atherosclerosis of nonbiological bypass graft(s) of the extremities with gangrene, other extremity	1-I70.668	2-I70.668
1	1-Atherosclerosis of nonbiological bypass graft(s) of the extremities with gangrene, unspecified extremity	1-I70.669	2-I70.669
1	1-Other atherosclerosis of nonbiological bypass graft(s) of the extremities	1-I70.69	2-I70.69
1	1-Other atherosclerosis of nonbiological bypass graft(s) of the extremities, right leg	1-I70.691	2-I70.691
1	1-Other atherosclerosis of nonbiological bypass graft(s) of the extremities, left leg	1-I70.692	2-I70.692
1	1-Other atherosclerosis of nonbiological bypass graft(s) of the extremities, bilateral legs	1-I70.693	2-I70.693
1	1-Other atherosclerosis of nonbiological bypass graft(s) of the extremities, other extremity	1-I70.698	2-I70.698
1	1-Other atherosclerosis of nonbiological bypass graft(s) of the extremities, unspecified extremity	1-I70.699	2-I70.699
1	1-Atherosclerosis of other type of bypass graft(s) of the extremities	1-I70.7	2-I70.7
1	1-Unspecified atherosclerosis of other type of bypass graft(s) of the extremities	1-I70.70	2-I70.70
1	1-Unspecified atherosclerosis of other type of bypass graft(s) of the extremities, right leg	1-I70.701	2-I70.701
1	1-Unspecified atherosclerosis of other type of bypass graft(s) of the extremities, left leg	1-I70.702	2-I70.702
1	1-Unspecified atherosclerosis of other type of bypass graft(s) of the extremities, bilateral legs	1-I70.703	2-I70.703
1	1-Unspecified atherosclerosis of other type of bypass graft(s) of the extremities, other extremity	1-I70.708	2-I70.708
1	1-Unspecified atherosclerosis of other type of bypass graft(s) of the extremities, unspecified extremity	1-I70.709	2-I70.709
1	1-Atherosclerosis of other type of bypass graft(s) of the extremities with intermittent claudication	1-I70.71	2-I70.71
1	1-Atherosclerosis of other type of bypass graft(s) of the extremities with intermittent claudication, right leg	1-I70.711	2-I70.711
1	1-Atherosclerosis of other type of bypass graft(s) of the extremities with intermittent claudication, left leg	1-I70.712	2-I70.712
1	1-Atherosclerosis of other type of bypass graft(s) of the extremities with intermittent claudication, bilateral legs	1-I70.713	2-I70.713
1	1-Atherosclerosis of other type of bypass graft(s) of the extremities with intermittent claudication, other extremity	1-I70.718	2-I70.718
1	1-Atherosclerosis of other type of bypass graft(s) of the extremities with intermittent claudication, unspecified extremity	1-I70.719	2-I70.719
1	1-Atherosclerosis of other type of bypass graft(s) of the extremities with rest pain	1-I70.72	2-I70.72
1	1-Atherosclerosis of other type of bypass graft(s) of the extremities with rest pain, right leg	1-I70.721	2-I70.721
1	1-Atherosclerosis of other type of bypass graft(s) of the extremities with rest pain, left leg	1-I70.722	2-I70.722
1	1-Atherosclerosis of other type of bypass graft(s) of the extremities with rest pain, bilateral legs	1-I70.723	2-I70.723
1	1-Atherosclerosis of other type of bypass graft(s) of the extremities with rest pain, other extremity	1-I70.728	2-I70.728
1	1-Atherosclerosis of other type of bypass graft(s) of the extremities with rest pain, unspecified extremity	1-I70.729	2-I70.729
1	1-Atherosclerosis of other type of bypass graft(s) of the right leg with ulceration	1-I70.73	2-I70.73
1	1-Atherosclerosis of other type of bypass graft(s) of the right leg with ulceration of thigh	1-I70.731	2-I70.731
1	1-Atherosclerosis of other type of bypass graft(s) of the right leg with ulceration of calf	1-I70.732	2-I70.732
1	1-Atherosclerosis of other type of bypass graft(s) of the right leg with ulceration of ankle	1-I70.733	2-I70.733
1	1-Atherosclerosis of other type of bypass graft(s) of the right leg with ulceration of heel and midfoot	1-I70.734	2-I70.734
1	1-Atherosclerosis of other type of bypass graft(s) of the right leg with ulceration of other part of foot	1-I70.735	2-I70.735
1	1-Atherosclerosis of other type of bypass graft(s) of the right leg with ulceration of other part of lower leg	1-I70.738	2-I70.738
1	1-Atherosclerosis of other type of bypass graft(s) of the right leg with ulceration of unspecified site	1-I70.739	2-I70.739
1	1-Atherosclerosis of other type of bypass graft(s) of the left leg with ulceration	1-I70.74	2-I70.74
1	1-Atherosclerosis of other type of bypass graft(s) of the left leg with ulceration of thigh	1-I70.741	2-I70.741
1	1-Atherosclerosis of other type of bypass graft(s) of the left leg with ulceration of calf	1-I70.742	2-I70.742
1	1-Atherosclerosis of other type of bypass graft(s) of the left leg with ulceration of ankle	1-I70.743	2-I70.743
1	1-Atherosclerosis of other type of bypass graft(s) of the left leg with ulceration of heel and midfoot	1-I70.744	2-I70.744
1	1-Atherosclerosis of other type of bypass graft(s) of the left leg with ulceration of other part of foot	1-I70.745	2-I70.745
1	1-Atherosclerosis of other type of bypass graft(s) of the left leg with ulceration of other part of lower leg	1-I70.748	2-I70.748
1	1-Atherosclerosis of other type of bypass graft(s) of the left leg with ulceration of unspecified site	1-I70.749	2-I70.749
1	1-Atherosclerosis of other type of bypass graft(s) of other extremity with ulceration	1-I70.75	2-I70.75
1	1-Atherosclerosis of other type of bypass graft(s) of the extremities with gangrene	1-I70.76	2-I70.76
1	1-Atherosclerosis of other type of bypass graft(s) of the extremities with gangrene, right leg	1-I70.761	2-I70.761
1	1-Atherosclerosis of other type of bypass graft(s) of the extremities with gangrene, left leg	1-I70.762	2-I70.762
1	1-Atherosclerosis of other type of bypass graft(s) of the extremities with gangrene, bilateral legs	1-I70.763	2-I70.763
1	1-Atherosclerosis of other type of bypass graft(s) of the extremities with gangrene, other extremity	1-I70.768	2-I70.768
1	1-Atherosclerosis of other type of bypass graft(s) of the extremities with gangrene, unspecified extremity	1-I70.769	2-I70.769
1	1-Other atherosclerosis of other type of bypass graft(s) of the extremities	1-I70.79	2-I70.79
1	1-Other atherosclerosis of other type of bypass graft(s) of the extremities, right leg	1-I70.791	2-I70.791
1	1-Other atherosclerosis of other type of bypass graft(s) of the extremities, left leg	1-I70.792	2-I70.792
1	1-Other atherosclerosis of other type of bypass graft(s) of the extremities, bilateral legs	1-I70.793	2-I70.793
1	1-Other atherosclerosis of other type of bypass graft(s) of the extremities, other extremity	1-I70.798	2-I70.798
1	1-Other atherosclerosis of other type of bypass graft(s) of the extremities, unspecified extremity	1-I70.799	2-I70.799
1	1-Atherosclerosis of other arteries	1-I70.8	2-I70.8
1	1-Other and unspecified atherosclerosis	1-I70.9	2-I70.9
1	1-Unspecified atherosclerosis	1-I70.90	2-I70.90
1	1-Generalized atherosclerosis	1-I70.91	2-I70.91
1	1-Chronic total occlusion of artery of the extremities	1-I70.92	2-I70.92
1	1-Aortic aneurysm and dissection	1-I71	2-I71
1	1-Dissection of aorta	1-I71.0	2-I71.0
1	1-Dissection of unspecified site of aorta	1-I71.00	2-I71.00
1	1-Dissection of thoracic aorta	1-I71.01	2-I71.01
1	1-Dissection of ascending aorta	1-I71.010	2-I71.010
1	1-Dissection of aortic arch	1-I71.011	2-I71.011
1	1-Dissection of descending thoracic aorta	1-I71.012	2-I71.012
1	1-Dissection of thoracic aorta, unspecified	1-I71.019	2-I71.019
1	1-Dissection of abdominal aorta	1-I71.02	2-I71.02
1	1-Dissection of thoracoabdominal aorta	1-I71.03	2-I71.03
1	1-Thoracic aortic aneurysm, ruptured	1-I71.1	2-I71.1
1	1-Thoracic aortic aneurysm, ruptured, unspecified	1-I71.10	2-I71.10
1	1-Aneurysm of the ascending aorta, ruptured	1-I71.11	2-I71.11
1	1-Aneurysm of the aortic arch, ruptured	1-I71.12	2-I71.12
1	1-Aneurysm of the descending thoracic aorta, ruptured	1-I71.13	2-I71.13
1	1-Thoracic aortic aneurysm, without rupture	1-I71.2	2-I71.2
1	1-Thoracic aortic aneurysm, without rupture, unspecified	1-I71.20	2-I71.20
1	1-Aneurysm of the ascending aorta, without rupture	1-I71.21	2-I71.21
1	1-Aneurysm of the aortic arch, without rupture	1-I71.22	2-I71.22
1	1-Aneurysm of the descending thoracic aorta, without rupture	1-I71.23	2-I71.23
1	1-Abdominal aortic aneurysm, ruptured	1-I71.3	2-I71.3
1	1-Abdominal aortic aneurysm, ruptured, unspecified	1-I71.30	2-I71.30
1	1-Pararenal abdominal aortic aneurysm, ruptured	1-I71.31	2-I71.31
1	1-Juxtarenal abdominal aortic aneurysm, ruptured	1-I71.32	2-I71.32
1	1-Infrarenal abdominal aortic aneurysm, ruptured	1-I71.33	2-I71.33
1	1-Abdominal aortic aneurysm, without rupture	1-I71.4	2-I71.4
1	1-Abdominal aortic aneurysm, without rupture, unspecified	1-I71.40	2-I71.40
1	1-Pararenal abdominal aortic aneurysm, without rupture	1-I71.41	2-I71.41
1	1-Juxtarenal abdominal aortic aneurysm, without rupture	1-I71.42	2-I71.42
1	1-Infrarenal abdominal aortic aneurysm, without rupture	1-I71.43	2-I71.43
1	1-Thoracoabdominal aortic aneurysm, ruptured	1-I71.5	2-I71.5
1	1-Thoracoabdominal aortic aneurysm, ruptured, unspecified	1-I71.50	2-I71.50
1	1-Supraceliac aneurysm of the thoracoabdominal aorta, ruptured	1-I71.51	2-I71.51
1	1-Paravisceral aneurysm of the thoracoabdominal aorta, ruptured	1-I71.52	2-I71.52
1	1-Thoracoabdominal aortic aneurysm, without rupture	1-I71.6	2-I71.6
1	1-Thoracoabdominal aortic aneurysm, without rupture, unspecified	1-I71.60	2-I71.60
1	1-Supraceliac aneurysm of the thoracoabdominal aorta, without rupture	1-I71.61	2-I71.61
1	1-Paravisceral aneurysm of the thoracoabdominal aorta, without rupture	1-I71.62	2-I71.62
1	1-Aortic aneurysm of unspecified site, ruptured	1-I71.8	2-I71.8
1	1-Aortic aneurysm of unspecified site, without rupture	1-I71.9	2-I71.9
1	1-Other aneurysm	1-I72	2-I72
1	1-Aneurysm of carotid artery	1-I72.0	2-I72.0
1	1-Aneurysm of artery of upper extremity	1-I72.1	2-I72.1
1	1-Aneurysm of renal artery	1-I72.2	2-I72.2
1	1-Aneurysm of iliac artery	1-I72.3	2-I72.3
1	1-Aneurysm of artery of lower extremity	1-I72.4	2-I72.4
1	1-Aneurysm of other precerebral arteries	1-I72.5	2-I72.5
1	1-Aneurysm of vertebral artery	1-I72.6	2-I72.6
1	1-Aneurysm of other specified arteries	1-I72.8	2-I72.8
1	1-Aneurysm of unspecified site	1-I72.9	2-I72.9
1	1-Other peripheral vascular diseases	1-I73	2-I73
1	1-Raynaud's syndrome	1-I73.0	2-I73.0
1	1-Raynaud's syndrome without gangrene	1-I73.00	2-I73.00
1	1-Raynaud's syndrome with gangrene	1-I73.01	2-I73.01
1	1-Thromboangiitis obliterans [Buerger's disease]	1-I73.1	2-I73.1
1	1-Other specified peripheral vascular diseases	1-I73.8	2-I73.8
1	1-Erythromelalgia	1-I73.81	2-I73.81
1	1-Other specified peripheral vascular diseases	1-I73.89	2-I73.89
1	1-Peripheral vascular disease, unspecified	1-I73.9	2-I73.9
1	1-Arterial embolism and thrombosis	1-I74	2-I74
1	1-Embolism and thrombosis of abdominal aorta	1-I74.0	2-I74.0
1	1-Saddle embolus of abdominal aorta	1-I74.01	2-I74.01
1	1-Other arterial embolism and thrombosis of abdominal aorta	1-I74.09	2-I74.09
1	1-Embolism and thrombosis of other and unspecified parts of aorta	1-I74.1	2-I74.1
1	1-Embolism and thrombosis of unspecified parts of aorta	1-I74.10	2-I74.10
1	1-Embolism and thrombosis of thoracic aorta	1-I74.11	2-I74.11
1	1-Embolism and thrombosis of other parts of aorta	1-I74.19	2-I74.19
1	1-Embolism and thrombosis of arteries of the upper extremities	1-I74.2	2-I74.2
1	1-Embolism and thrombosis of arteries of the lower extremities	1-I74.3	2-I74.3
1	1-Embolism and thrombosis of arteries of extremities, unspecified	1-I74.4	2-I74.4
1	1-Embolism and thrombosis of iliac artery	1-I74.5	2-I74.5
1	1-Embolism and thrombosis of other arteries	1-I74.8	2-I74.8
1	1-Embolism and thrombosis of unspecified artery	1-I74.9	2-I74.9
1	1-Atheroembolism	1-I75	2-I75
1	1-Atheroembolism of extremities	1-I75.0	2-I75.0
1	1-Atheroembolism of upper extremity	1-I75.01	2-I75.01
1	1-Atheroembolism of right upper extremity	1-I75.011	2-I75.011
1	1-Atheroembolism of left upper extremity	1-I75.012	2-I75.012
1	1-Atheroembolism of bilateral upper extremities	1-I75.013	2-I75.013
1	1-Atheroembolism of unspecified upper extremity	1-I75.019	2-I75.019
1	1-Atheroembolism of lower extremity	1-I75.02	2-I75.02
1	1-Atheroembolism of right lower extremity	1-I75.021	2-I75.021
1	1-Atheroembolism of left lower extremity	1-I75.022	2-I75.022
1	1-Atheroembolism of bilateral lower extremities	1-I75.023	2-I75.023
1	1-Atheroembolism of unspecified lower extremity	1-I75.029	2-I75.029
1	1-Atheroembolism of other sites	1-I75.8	2-I75.8
1	1-Atheroembolism of kidney	1-I75.81	2-I75.81
1	1-Atheroembolism of other site	1-I75.89	2-I75.89
1	1-Septic arterial embolism	1-I76	2-I76
1	1-Other disorders of arteries and arterioles	1-I77	2-I77
1	1-Arteriovenous fistula, acquired	1-I77.0	2-I77.0
1	1-Stricture of artery	1-I77.1	2-I77.1
1	1-Rupture of artery	1-I77.2	2-I77.2
1	1-Arterial fibromuscular dysplasia	1-I77.3	2-I77.3
1	1-Celiac artery compression syndrome	1-I77.4	2-I77.4
1	1-Necrosis of artery	1-I77.5	2-I77.5
1	1-Arteritis, unspecified	1-I77.6	2-I77.6
1	1-Other arterial dissection	1-I77.7	2-I77.7
1	1-Dissection of unspecified artery	1-I77.70	2-I77.70
1	1-Dissection of carotid artery	1-I77.71	2-I77.71
1	1-Dissection of iliac artery	1-I77.72	2-I77.72
1	1-Dissection of renal artery	1-I77.73	2-I77.73
1	1-Dissection of vertebral artery	1-I77.74	2-I77.74
1	1-Dissection of other precerebral arteries	1-I77.75	2-I77.75
1	1-Dissection of artery of upper extremity	1-I77.76	2-I77.76
1	1-Dissection of artery of lower extremity	1-I77.77	2-I77.77
1	1-Dissection of other specified artery	1-I77.79	2-I77.79
1	1-Other specified disorders of arteries and arterioles	1-I77.8	2-I77.8
1	1-Aortic ectasia	1-I77.81	2-I77.81
1	1-Thoracic aortic ectasia	1-I77.810	2-I77.810
1	1-Abdominal aortic ectasia	1-I77.811	2-I77.811
1	1-Thoracoabdominal aortic ectasia	1-I77.812	2-I77.812
1	1-Aortic ectasia, unspecified site	1-I77.819	2-I77.819
1	1-Antineutrophilic cytoplasmic antibody [ANCA] vasculitis	1-I77.82	2-I77.82
1	1-Other specified disorders of arteries and arterioles	1-I77.89	2-I77.89
1	1-Disorder of arteries and arterioles, unspecified	1-I77.9	2-I77.9
1	1-Diseases of capillaries	1-I78	2-I78
1	1-Hereditary hemorrhagic telangiectasia	1-I78.0	2-I78.0
1	1-Nevus, non-neoplastic	1-I78.1	2-I78.1
1	1-Other diseases of capillaries	1-I78.8	2-I78.8
1	1-Disease of capillaries, unspecified	1-I78.9	2-I78.9
1	1-Disorders of arteries, arterioles and capillaries in diseases classified elsewhere	1-I79	2-I79
1	1-Aneurysm of aorta in diseases classified elsewhere	1-I79.0	2-I79.0
1	1-Aortitis in diseases classified elsewhere	1-I79.1	2-I79.1
1	1-Other disorders of arteries, arterioles and capillaries in diseases classified elsewhere	1-I79.8	2-I79.8
1	1-Diseases of veins, lymphatic vessels and lymph nodes, not elsewhere classified	1-I80-I89	2-I80-I89
1	1-Phlebitis and thrombophlebitis	1-I80	2-I80
1	1-Phlebitis and thrombophlebitis of superficial vessels of lower extremities	1-I80.0	2-I80.0
1	1-Phlebitis and thrombophlebitis of superficial vessels of unspecified lower extremity	1-I80.00	2-I80.00
1	1-Phlebitis and thrombophlebitis of superficial vessels of right lower extremity	1-I80.01	2-I80.01
1	1-Phlebitis and thrombophlebitis of superficial vessels of left lower extremity	1-I80.02	2-I80.02
1	1-Phlebitis and thrombophlebitis of superficial vessels of lower extremities, bilateral	1-I80.03	2-I80.03
1	1-Phlebitis and thrombophlebitis of femoral vein	1-I80.1	2-I80.1
1	1-Phlebitis and thrombophlebitis of unspecified femoral vein	1-I80.10	2-I80.10
1	1-Phlebitis and thrombophlebitis of right femoral vein	1-I80.11	2-I80.11
1	1-Phlebitis and thrombophlebitis of left femoral vein	1-I80.12	2-I80.12
1	1-Phlebitis and thrombophlebitis of femoral vein, bilateral	1-I80.13	2-I80.13
1	1-Phlebitis and thrombophlebitis of other and unspecified deep vessels of lower extremities	1-I80.2	2-I80.2
1	1-Phlebitis and thrombophlebitis of unspecified deep vessels of lower extremities	1-I80.20	2-I80.20
1	1-Phlebitis and thrombophlebitis of unspecified deep vessels of right lower extremity	1-I80.201	2-I80.201
1	1-Phlebitis and thrombophlebitis of unspecified deep vessels of left lower extremity	1-I80.202	2-I80.202
1	1-Phlebitis and thrombophlebitis of unspecified deep vessels of lower extremities, bilateral	1-I80.203	2-I80.203
1	1-Phlebitis and thrombophlebitis of unspecified deep vessels of unspecified lower extremity	1-I80.209	2-I80.209
1	1-Phlebitis and thrombophlebitis of iliac vein	1-I80.21	2-I80.21
1	1-Phlebitis and thrombophlebitis of right iliac vein	1-I80.211	2-I80.211
1	1-Phlebitis and thrombophlebitis of left iliac vein	1-I80.212	2-I80.212
1	1-Phlebitis and thrombophlebitis of iliac vein, bilateral	1-I80.213	2-I80.213
1	1-Phlebitis and thrombophlebitis of unspecified iliac vein	1-I80.219	2-I80.219
1	1-Phlebitis and thrombophlebitis of popliteal vein	1-I80.22	2-I80.22
1	1-Phlebitis and thrombophlebitis of right popliteal vein	1-I80.221	2-I80.221
1	1-Phlebitis and thrombophlebitis of left popliteal vein	1-I80.222	2-I80.222
1	1-Phlebitis and thrombophlebitis of popliteal vein, bilateral	1-I80.223	2-I80.223
1	1-Phlebitis and thrombophlebitis of unspecified popliteal vein	1-I80.229	2-I80.229
1	1-Phlebitis and thrombophlebitis of tibial vein	1-I80.23	2-I80.23
1	1-Phlebitis and thrombophlebitis of right tibial vein	1-I80.231	2-I80.231
1	1-Phlebitis and thrombophlebitis of left tibial vein	1-I80.232	2-I80.232
1	1-Phlebitis and thrombophlebitis of tibial vein, bilateral	1-I80.233	2-I80.233
1	1-Phlebitis and thrombophlebitis of unspecified tibial vein	1-I80.239	2-I80.239
1	1-Phlebitis and thrombophlebitis of peroneal vein	1-I80.24	2-I80.24
1	1-Phlebitis and thrombophlebitis of right peroneal vein	1-I80.241	2-I80.241
1	1-Phlebitis and thrombophlebitis of left peroneal vein	1-I80.242	2-I80.242
1	1-Phlebitis and thrombophlebitis of peroneal vein, bilateral	1-I80.243	2-I80.243
1	1-Phlebitis and thrombophlebitis of unspecified peroneal vein	1-I80.249	2-I80.249
1	1-Phlebitis and thrombophlebitis of calf muscular vein	1-I80.25	2-I80.25
1	1-Phlebitis and thrombophlebitis of right calf muscular vein	1-I80.251	2-I80.251
1	1-Phlebitis and thrombophlebitis of left calf muscular vein	1-I80.252	2-I80.252
1	1-Phlebitis and thrombophlebitis of calf muscular vein, bilateral	1-I80.253	2-I80.253
1	1-Phlebitis and thrombophlebitis of unspecified calf muscular vein	1-I80.259	2-I80.259
1	1-Phlebitis and thrombophlebitis of other deep vessels of lower extremities	1-I80.29	2-I80.29
1	1-Phlebitis and thrombophlebitis of other deep vessels of right lower extremity	1-I80.291	2-I80.291
1	1-Phlebitis and thrombophlebitis of other deep vessels of left lower extremity	1-I80.292	2-I80.292
1	1-Phlebitis and thrombophlebitis of other deep vessels of lower extremity, bilateral	1-I80.293	2-I80.293
1	1-Phlebitis and thrombophlebitis of other deep vessels of unspecified lower extremity	1-I80.299	2-I80.299
1	1-Phlebitis and thrombophlebitis of lower extremities, unspecified	1-I80.3	2-I80.3
1	1-Phlebitis and thrombophlebitis of other sites	1-I80.8	2-I80.8
1	1-Phlebitis and thrombophlebitis of unspecified site	1-I80.9	2-I80.9
1	1-Portal vein thrombosis	1-I81	2-I81
1	1-Other venous embolism and thrombosis	1-I82	2-I82
1	1-Budd-Chiari syndrome	1-I82.0	2-I82.0
1	1-Thrombophlebitis migrans	1-I82.1	2-I82.1
1	1-Embolism and thrombosis of vena cava and other thoracic veins	1-I82.2	2-I82.2
1	1-Embolism and thrombosis of superior vena cava	1-I82.21	2-I82.21
1	1-Acute embolism and thrombosis of superior vena cava	1-I82.210	2-I82.210
1	1-Chronic embolism and thrombosis of superior vena cava	1-I82.211	2-I82.211
1	1-Embolism and thrombosis of inferior vena cava	1-I82.22	2-I82.22
1	1-Acute embolism and thrombosis of inferior vena cava	1-I82.220	2-I82.220
1	1-Chronic embolism and thrombosis of inferior vena cava	1-I82.221	2-I82.221
1	1-Embolism and thrombosis of other thoracic veins	1-I82.29	2-I82.29
1	1-Acute embolism and thrombosis of other thoracic veins	1-I82.290	2-I82.290
1	1-Chronic embolism and thrombosis of other thoracic veins	1-I82.291	2-I82.291
1	1-Embolism and thrombosis of renal vein	1-I82.3	2-I82.3
1	1-Acute embolism and thrombosis of deep veins of lower extremity	1-I82.4	2-I82.4
1	1-Acute embolism and thrombosis of unspecified deep veins of lower extremity	1-I82.40	2-I82.40
1	1-Acute embolism and thrombosis of unspecified deep veins of right lower extremity	1-I82.401	2-I82.401
1	1-Acute embolism and thrombosis of unspecified deep veins of left lower extremity	1-I82.402	2-I82.402
1	1-Acute embolism and thrombosis of unspecified deep veins of lower extremity, bilateral	1-I82.403	2-I82.403
1	1-Acute embolism and thrombosis of unspecified deep veins of unspecified lower extremity	1-I82.409	2-I82.409
1	1-Acute embolism and thrombosis of femoral vein	1-I82.41	2-I82.41
1	1-Acute embolism and thrombosis of right femoral vein	1-I82.411	2-I82.411
1	1-Acute embolism and thrombosis of left femoral vein	1-I82.412	2-I82.412
1	1-Acute embolism and thrombosis of femoral vein, bilateral	1-I82.413	2-I82.413
1	1-Acute embolism and thrombosis of unspecified femoral vein	1-I82.419	2-I82.419
1	1-Acute embolism and thrombosis of iliac vein	1-I82.42	2-I82.42
1	1-Acute embolism and thrombosis of right iliac vein	1-I82.421	2-I82.421
1	1-Acute embolism and thrombosis of left iliac vein	1-I82.422	2-I82.422
1	1-Acute embolism and thrombosis of iliac vein, bilateral	1-I82.423	2-I82.423
1	1-Acute embolism and thrombosis of unspecified iliac vein	1-I82.429	2-I82.429
1	1-Acute embolism and thrombosis of popliteal vein	1-I82.43	2-I82.43
1	1-Acute embolism and thrombosis of right popliteal vein	1-I82.431	2-I82.431
1	1-Acute embolism and thrombosis of left popliteal vein	1-I82.432	2-I82.432
1	1-Acute embolism and thrombosis of popliteal vein, bilateral	1-I82.433	2-I82.433
1	1-Acute embolism and thrombosis of unspecified popliteal vein	1-I82.439	2-I82.439
1	1-Acute embolism and thrombosis of tibial vein	1-I82.44	2-I82.44
1	1-Acute embolism and thrombosis of right tibial vein	1-I82.441	2-I82.441
1	1-Acute embolism and thrombosis of left tibial vein	1-I82.442	2-I82.442
1	1-Acute embolism and thrombosis of tibial vein, bilateral	1-I82.443	2-I82.443
1	1-Acute embolism and thrombosis of unspecified tibial vein	1-I82.449	2-I82.449
1	1-Acute embolism and thrombosis of peroneal vein	1-I82.45	2-I82.45
1	1-Acute embolism and thrombosis of right peroneal vein	1-I82.451	2-I82.451
1	1-Acute embolism and thrombosis of left peroneal vein	1-I82.452	2-I82.452
1	1-Acute embolism and thrombosis of peroneal vein, bilateral	1-I82.453	2-I82.453
1	1-Acute embolism and thrombosis of unspecified peroneal vein	1-I82.459	2-I82.459
1	1-Acute embolism and thrombosis of calf muscular vein	1-I82.46	2-I82.46
1	1-Acute embolism and thrombosis of right calf muscular vein	1-I82.461	2-I82.461
1	1-Acute embolism and thrombosis of left calf muscular vein	1-I82.462	2-I82.462
1	1-Acute embolism and thrombosis of calf muscular vein, bilateral	1-I82.463	2-I82.463
1	1-Acute embolism and thrombosis of unspecified calf muscular vein	1-I82.469	2-I82.469
1	1-Acute embolism and thrombosis of other specified deep vein of lower extremity	1-I82.49	2-I82.49
1	1-Acute embolism and thrombosis of other specified deep vein of right lower extremity	1-I82.491	2-I82.491
1	1-Acute embolism and thrombosis of other specified deep vein of left lower extremity	1-I82.492	2-I82.492
1	1-Acute embolism and thrombosis of other specified deep vein of lower extremity, bilateral	1-I82.493	2-I82.493
1	1-Acute embolism and thrombosis of other specified deep vein of unspecified lower extremity	1-I82.499	2-I82.499
1	1-Acute embolism and thrombosis of unspecified deep veins of proximal lower extremity	1-I82.4Y	2-I82.4Y
1	1-Acute embolism and thrombosis of unspecified deep veins of right proximal lower extremity	1-I82.4Y1	2-I82.4Y1
1	1-Acute embolism and thrombosis of unspecified deep veins of left proximal lower extremity	1-I82.4Y2	2-I82.4Y2
1	1-Acute embolism and thrombosis of unspecified deep veins of proximal lower extremity, bilateral	1-I82.4Y3	2-I82.4Y3
1	1-Acute embolism and thrombosis of unspecified deep veins of unspecified proximal lower extremity	1-I82.4Y9	2-I82.4Y9
1	1-Acute embolism and thrombosis of unspecified deep veins of distal lower extremity	1-I82.4Z	2-I82.4Z
1	1-Acute embolism and thrombosis of unspecified deep veins of right distal lower extremity	1-I82.4Z1	2-I82.4Z1
1	1-Acute embolism and thrombosis of unspecified deep veins of left distal lower extremity	1-I82.4Z2	2-I82.4Z2
1	1-Acute embolism and thrombosis of unspecified deep veins of distal lower extremity, bilateral	1-I82.4Z3	2-I82.4Z3
1	1-Acute embolism and thrombosis of unspecified deep veins of unspecified distal lower extremity	1-I82.4Z9	2-I82.4Z9
1	1-Chronic embolism and thrombosis of deep veins of lower extremity	1-I82.5	2-I82.5
1	1-Chronic embolism and thrombosis of unspecified deep veins of lower extremity	1-I82.50	2-I82.50
1	1-Chronic embolism and thrombosis of unspecified deep veins of right lower extremity	1-I82.501	2-I82.501
1	1-Chronic embolism and thrombosis of unspecified deep veins of left lower extremity	1-I82.502	2-I82.502
1	1-Chronic embolism and thrombosis of unspecified deep veins of lower extremity, bilateral	1-I82.503	2-I82.503
1	1-Chronic embolism and thrombosis of unspecified deep veins of unspecified lower extremity	1-I82.509	2-I82.509
1	1-Chronic embolism and thrombosis of femoral vein	1-I82.51	2-I82.51
1	1-Chronic embolism and thrombosis of right femoral vein	1-I82.511	2-I82.511
1	1-Chronic embolism and thrombosis of left femoral vein	1-I82.512	2-I82.512
1	1-Chronic embolism and thrombosis of femoral vein, bilateral	1-I82.513	2-I82.513
1	1-Chronic embolism and thrombosis of unspecified femoral vein	1-I82.519	2-I82.519
1	1-Chronic embolism and thrombosis of iliac vein	1-I82.52	2-I82.52
1	1-Chronic embolism and thrombosis of right iliac vein	1-I82.521	2-I82.521
1	1-Chronic embolism and thrombosis of left iliac vein	1-I82.522	2-I82.522
1	1-Chronic embolism and thrombosis of iliac vein, bilateral	1-I82.523	2-I82.523
1	1-Chronic embolism and thrombosis of unspecified iliac vein	1-I82.529	2-I82.529
1	1-Chronic embolism and thrombosis of popliteal vein	1-I82.53	2-I82.53
1	1-Chronic embolism and thrombosis of right popliteal vein	1-I82.531	2-I82.531
1	1-Chronic embolism and thrombosis of left popliteal vein	1-I82.532	2-I82.532
1	1-Chronic embolism and thrombosis of popliteal vein, bilateral	1-I82.533	2-I82.533
1	1-Chronic embolism and thrombosis of unspecified popliteal vein	1-I82.539	2-I82.539
1	1-Chronic embolism and thrombosis of tibial vein	1-I82.54	2-I82.54
1	1-Chronic embolism and thrombosis of right tibial vein	1-I82.541	2-I82.541
1	1-Chronic embolism and thrombosis of left tibial vein	1-I82.542	2-I82.542
1	1-Chronic embolism and thrombosis of tibial vein, bilateral	1-I82.543	2-I82.543
1	1-Chronic embolism and thrombosis of unspecified tibial vein	1-I82.549	2-I82.549
1	1-Chronic embolism and thrombosis of peroneal vein	1-I82.55	2-I82.55
1	1-Chronic embolism and thrombosis of right peroneal vein	1-I82.551	2-I82.551
1	1-Chronic embolism and thrombosis of left peroneal vein	1-I82.552	2-I82.552
1	1-Chronic embolism and thrombosis of peroneal vein, bilateral	1-I82.553	2-I82.553
1	1-Chronic embolism and thrombosis of unspecified peroneal vein	1-I82.559	2-I82.559
1	1-Chronic embolism and thrombosis of calf muscular vein	1-I82.56	2-I82.56
1	1-Chronic embolism and thrombosis of right calf muscular vein	1-I82.561	2-I82.561
1	1-Chronic embolism and thrombosis of left calf muscular vein	1-I82.562	2-I82.562
1	1-Chronic embolism and thrombosis of calf muscular vein, bilateral	1-I82.563	2-I82.563
1	1-Chronic embolism and thrombosis of unspecified calf muscular vein	1-I82.569	2-I82.569
1	1-Chronic embolism and thrombosis of other specified deep vein of lower extremity	1-I82.59	2-I82.59
1	1-Chronic embolism and thrombosis of other specified deep vein of right lower extremity	1-I82.591	2-I82.591
1	1-Chronic embolism and thrombosis of other specified deep vein of left lower extremity	1-I82.592	2-I82.592
1	1-Chronic embolism and thrombosis of other specified deep vein of lower extremity, bilateral	1-I82.593	2-I82.593
1	1-Chronic embolism and thrombosis of other specified deep vein of unspecified lower extremity	1-I82.599	2-I82.599
1	1-Chronic embolism and thrombosis of unspecified deep veins of proximal lower extremity	1-I82.5Y	2-I82.5Y
1	1-Chronic embolism and thrombosis of unspecified deep veins of right proximal lower extremity	1-I82.5Y1	2-I82.5Y1
1	1-Chronic embolism and thrombosis of unspecified deep veins of left proximal lower extremity	1-I82.5Y2	2-I82.5Y2
1	1-Chronic embolism and thrombosis of unspecified deep veins of proximal lower extremity, bilateral	1-I82.5Y3	2-I82.5Y3
1	1-Chronic embolism and thrombosis of unspecified deep veins of unspecified proximal lower extremity	1-I82.5Y9	2-I82.5Y9
1	1-Chronic embolism and thrombosis of unspecified deep veins of distal lower extremity	1-I82.5Z	2-I82.5Z
1	1-Chronic embolism and thrombosis of unspecified deep veins of right distal lower extremity	1-I82.5Z1	2-I82.5Z1
1	1-Chronic embolism and thrombosis of unspecified deep veins of left distal lower extremity	1-I82.5Z2	2-I82.5Z2
1	1-Chronic embolism and thrombosis of unspecified deep veins of distal lower extremity, bilateral	1-I82.5Z3	2-I82.5Z3
1	1-Chronic embolism and thrombosis of unspecified deep veins of unspecified distal lower extremity	1-I82.5Z9	2-I82.5Z9
1	1-Acute embolism and thrombosis of veins of upper extremity	1-I82.6	2-I82.6
1	1-Acute embolism and thrombosis of unspecified veins of upper extremity	1-I82.60	2-I82.60
1	1-Acute embolism and thrombosis of unspecified veins of right upper extremity	1-I82.601	2-I82.601
1	1-Acute embolism and thrombosis of unspecified veins of left upper extremity	1-I82.602	2-I82.602
1	1-Acute embolism and thrombosis of unspecified veins of upper extremity, bilateral	1-I82.603	2-I82.603
1	1-Acute embolism and thrombosis of unspecified veins of unspecified upper extremity	1-I82.609	2-I82.609
1	1-Acute embolism and thrombosis of superficial veins of upper extremity	1-I82.61	2-I82.61
1	1-Acute embolism and thrombosis of superficial veins of right upper extremity	1-I82.611	2-I82.611
1	1-Acute embolism and thrombosis of superficial veins of left upper extremity	1-I82.612	2-I82.612
1	1-Acute embolism and thrombosis of superficial veins of upper extremity, bilateral	1-I82.613	2-I82.613
1	1-Acute embolism and thrombosis of superficial veins of unspecified upper extremity	1-I82.619	2-I82.619
1	1-Acute embolism and thrombosis of deep veins of upper extremity	1-I82.62	2-I82.62
1	1-Acute embolism and thrombosis of deep veins of right upper extremity	1-I82.621	2-I82.621
1	1-Acute embolism and thrombosis of deep veins of left upper extremity	1-I82.622	2-I82.622
1	1-Acute embolism and thrombosis of deep veins of upper extremity, bilateral	1-I82.623	2-I82.623
1	1-Acute embolism and thrombosis of deep veins of unspecified upper extremity	1-I82.629	2-I82.629
1	1-Chronic embolism and thrombosis of veins of upper extremity	1-I82.7	2-I82.7
1	1-Chronic embolism and thrombosis of unspecified veins of upper extremity	1-I82.70	2-I82.70
1	1-Chronic embolism and thrombosis of unspecified veins of right upper extremity	1-I82.701	2-I82.701
1	1-Chronic embolism and thrombosis of unspecified veins of left upper extremity	1-I82.702	2-I82.702
1	1-Chronic embolism and thrombosis of unspecified veins of upper extremity, bilateral	1-I82.703	2-I82.703
1	1-Chronic embolism and thrombosis of unspecified veins of unspecified upper extremity	1-I82.709	2-I82.709
1	1-Chronic embolism and thrombosis of superficial veins of upper extremity	1-I82.71	2-I82.71
1	1-Chronic embolism and thrombosis of superficial veins of right upper extremity	1-I82.711	2-I82.711
1	1-Chronic embolism and thrombosis of superficial veins of left upper extremity	1-I82.712	2-I82.712
1	1-Chronic embolism and thrombosis of superficial veins of upper extremity, bilateral	1-I82.713	2-I82.713
1	1-Chronic embolism and thrombosis of superficial veins of unspecified upper extremity	1-I82.719	2-I82.719
1	1-Chronic embolism and thrombosis of deep veins of upper extremity	1-I82.72	2-I82.72
1	1-Chronic embolism and thrombosis of deep veins of right upper extremity	1-I82.721	2-I82.721
1	1-Chronic embolism and thrombosis of deep veins of left upper extremity	1-I82.722	2-I82.722
1	1-Chronic embolism and thrombosis of deep veins of upper extremity, bilateral	1-I82.723	2-I82.723
1	1-Chronic embolism and thrombosis of deep veins of unspecified upper extremity	1-I82.729	2-I82.729
1	1-Embolism and thrombosis of axillary vein	1-I82.A	2-I82.A
1	1-Acute embolism and thrombosis of axillary vein	1-I82.A1	2-I82.A1
1	1-Acute embolism and thrombosis of right axillary vein	1-I82.A11	2-I82.A11
1	1-Acute embolism and thrombosis of left axillary vein	1-I82.A12	2-I82.A12
1	1-Acute embolism and thrombosis of axillary vein, bilateral	1-I82.A13	2-I82.A13
1	1-Acute embolism and thrombosis of unspecified axillary vein	1-I82.A19	2-I82.A19
1	1-Chronic embolism and thrombosis of axillary vein	1-I82.A2	2-I82.A2
1	1-Chronic embolism and thrombosis of right axillary vein	1-I82.A21	2-I82.A21
1	1-Chronic embolism and thrombosis of left axillary vein	1-I82.A22	2-I82.A22
1	1-Chronic embolism and thrombosis of axillary vein, bilateral	1-I82.A23	2-I82.A23
1	1-Chronic embolism and thrombosis of unspecified axillary vein	1-I82.A29	2-I82.A29
1	1-Embolism and thrombosis of subclavian vein	1-I82.B	2-I82.B
1	1-Acute embolism and thrombosis of subclavian vein	1-I82.B1	2-I82.B1
1	1-Acute embolism and thrombosis of right subclavian vein	1-I82.B11	2-I82.B11
1	1-Acute embolism and thrombosis of left subclavian vein	1-I82.B12	2-I82.B12
1	1-Acute embolism and thrombosis of subclavian vein, bilateral	1-I82.B13	2-I82.B13
1	1-Acute embolism and thrombosis of unspecified subclavian vein	1-I82.B19	2-I82.B19
1	1-Chronic embolism and thrombosis of subclavian vein	1-I82.B2	2-I82.B2
1	1-Chronic embolism and thrombosis of right subclavian vein	1-I82.B21	2-I82.B21
1	1-Chronic embolism and thrombosis of left subclavian vein	1-I82.B22	2-I82.B22
1	1-Chronic embolism and thrombosis of subclavian vein, bilateral	1-I82.B23	2-I82.B23
1	1-Chronic embolism and thrombosis of unspecified subclavian vein	1-I82.B29	2-I82.B29
1	1-Embolism and thrombosis of internal jugular vein	1-I82.C	2-I82.C
1	1-Acute embolism and thrombosis of internal jugular vein	1-I82.C1	2-I82.C1
1	1-Acute embolism and thrombosis of right internal jugular vein	1-I82.C11	2-I82.C11
1	1-Acute embolism and thrombosis of left internal jugular vein	1-I82.C12	2-I82.C12
1	1-Acute embolism and thrombosis of internal jugular vein, bilateral	1-I82.C13	2-I82.C13
1	1-Acute embolism and thrombosis of unspecified internal jugular vein	1-I82.C19	2-I82.C19
1	1-Chronic embolism and thrombosis of internal jugular vein	1-I82.C2	2-I82.C2
1	1-Chronic embolism and thrombosis of right internal jugular vein	1-I82.C21	2-I82.C21
1	1-Chronic embolism and thrombosis of left internal jugular vein	1-I82.C22	2-I82.C22
1	1-Chronic embolism and thrombosis of internal jugular vein, bilateral	1-I82.C23	2-I82.C23
1	1-Chronic embolism and thrombosis of unspecified internal jugular vein	1-I82.C29	2-I82.C29
1	1-Embolism and thrombosis of other specified veins	1-I82.8	2-I82.8
1	1-Embolism and thrombosis of superficial veins of lower extremities	1-I82.81	2-I82.81
1	1-Embolism and thrombosis of superficial veins of right lower extremity	1-I82.811	2-I82.811
1	1-Embolism and thrombosis of superficial veins of left lower extremity	1-I82.812	2-I82.812
1	1-Embolism and thrombosis of superficial veins of lower extremities, bilateral	1-I82.813	2-I82.813
1	1-Embolism and thrombosis of superficial veins of unspecified lower extremity	1-I82.819	2-I82.819
1	1-Embolism and thrombosis of other specified veins	1-I82.89	2-I82.89
1	1-Acute embolism and thrombosis of other specified veins	1-I82.890	2-I82.890
1	1-Chronic embolism and thrombosis of other specified veins	1-I82.891	2-I82.891
1	1-Embolism and thrombosis of unspecified vein	1-I82.9	2-I82.9
1	1-Acute embolism and thrombosis of unspecified vein	1-I82.90	2-I82.90
1	1-Chronic embolism and thrombosis of unspecified vein	1-I82.91	2-I82.91
1	1-Varicose veins of lower extremities	1-I83	2-I83
1	1-Varicose veins of lower extremities with ulcer	1-I83.0	2-I83.0
1	1-Varicose veins of unspecified lower extremity with ulcer	1-I83.00	2-I83.00
1	1-Varicose veins of unspecified lower extremity with ulcer of thigh	1-I83.001	2-I83.001
1	1-Varicose veins of unspecified lower extremity with ulcer of calf	1-I83.002	2-I83.002
1	1-Varicose veins of unspecified lower extremity with ulcer of ankle	1-I83.003	2-I83.003
1	1-Varicose veins of unspecified lower extremity with ulcer of heel and midfoot	1-I83.004	2-I83.004
1	1-Varicose veins of unspecified lower extremity with ulcer other part of foot	1-I83.005	2-I83.005
1	1-Varicose veins of unspecified lower extremity with ulcer other part of lower leg	1-I83.008	2-I83.008
1	1-Varicose veins of unspecified lower extremity with ulcer of unspecified site	1-I83.009	2-I83.009
1	1-Varicose veins of right lower extremity with ulcer	1-I83.01	2-I83.01
1	1-Varicose veins of right lower extremity with ulcer of thigh	1-I83.011	2-I83.011
1	1-Varicose veins of right lower extremity with ulcer of calf	1-I83.012	2-I83.012
1	1-Varicose veins of right lower extremity with ulcer of ankle	1-I83.013	2-I83.013
1	1-Varicose veins of right lower extremity with ulcer of heel and midfoot	1-I83.014	2-I83.014
1	1-Varicose veins of right lower extremity with ulcer other part of foot	1-I83.015	2-I83.015
1	1-Varicose veins of right lower extremity with ulcer other part of lower leg	1-I83.018	2-I83.018
1	1-Varicose veins of right lower extremity with ulcer of unspecified site	1-I83.019	2-I83.019
1	1-Varicose veins of left lower extremity with ulcer	1-I83.02	2-I83.02
1	1-Varicose veins of left lower extremity with ulcer of thigh	1-I83.021	2-I83.021
1	1-Varicose veins of left lower extremity with ulcer of calf	1-I83.022	2-I83.022
1	1-Varicose veins of left lower extremity with ulcer of ankle	1-I83.023	2-I83.023
1	1-Varicose veins of left lower extremity with ulcer of heel and midfoot	1-I83.024	2-I83.024
1	1-Varicose veins of left lower extremity with ulcer other part of foot	1-I83.025	2-I83.025
1	1-Varicose veins of left lower extremity with ulcer other part of lower leg	1-I83.028	2-I83.028
1	1-Varicose veins of left lower extremity with ulcer of unspecified site	1-I83.029	2-I83.029
1	1-Varicose veins of lower extremities with inflammation	1-I83.1	2-I83.1
1	1-Varicose veins of unspecified lower extremity with inflammation	1-I83.10	2-I83.10
1	1-Varicose veins of right lower extremity with inflammation	1-I83.11	2-I83.11
1	1-Varicose veins of left lower extremity with inflammation	1-I83.12	2-I83.12
1	1-Varicose veins of lower extremities with both ulcer and inflammation	1-I83.2	2-I83.2
1	1-Varicose veins of unspecified lower extremity with both ulcer and inflammation	1-I83.20	2-I83.20
1	1-Varicose veins of unspecified lower extremity with both ulcer of thigh and inflammation	1-I83.201	2-I83.201
1	1-Varicose veins of unspecified lower extremity with both ulcer of calf and inflammation	1-I83.202	2-I83.202
1	1-Varicose veins of unspecified lower extremity with both ulcer of ankle and inflammation	1-I83.203	2-I83.203
1	1-Varicose veins of unspecified lower extremity with both ulcer of heel and midfoot and inflammation	1-I83.204	2-I83.204
1	1-Varicose veins of unspecified lower extremity with both ulcer other part of foot and inflammation	1-I83.205	2-I83.205
1	1-Varicose veins of unspecified lower extremity with both ulcer of other part of lower extremity and inflammation	1-I83.208	2-I83.208
1	1-Varicose veins of unspecified lower extremity with both ulcer of unspecified site and inflammation	1-I83.209	2-I83.209
1	1-Varicose veins of right lower extremity with both ulcer and inflammation	1-I83.21	2-I83.21
1	1-Varicose veins of right lower extremity with both ulcer of thigh and inflammation	1-I83.211	2-I83.211
1	1-Varicose veins of right lower extremity with both ulcer of calf and inflammation	1-I83.212	2-I83.212
1	1-Varicose veins of right lower extremity with both ulcer of ankle and inflammation	1-I83.213	2-I83.213
1	1-Varicose veins of right lower extremity with both ulcer of heel and midfoot and inflammation	1-I83.214	2-I83.214
1	1-Varicose veins of right lower extremity with both ulcer other part of foot and inflammation	1-I83.215	2-I83.215
1	1-Varicose veins of right lower extremity with both ulcer of other part of lower extremity and inflammation	1-I83.218	2-I83.218
1	1-Varicose veins of right lower extremity with both ulcer of unspecified site and inflammation	1-I83.219	2-I83.219
1	1-Varicose veins of left lower extremity with both ulcer and inflammation	1-I83.22	2-I83.22
1	1-Varicose veins of left lower extremity with both ulcer of thigh and inflammation	1-I83.221	2-I83.221
1	1-Varicose veins of left lower extremity with both ulcer of calf and inflammation	1-I83.222	2-I83.222
1	1-Varicose veins of left lower extremity with both ulcer of ankle and inflammation	1-I83.223	2-I83.223
1	1-Varicose veins of left lower extremity with both ulcer of heel and midfoot and inflammation	1-I83.224	2-I83.224
1	1-Varicose veins of left lower extremity with both ulcer other part of foot and inflammation	1-I83.225	2-I83.225
1	1-Varicose veins of left lower extremity with both ulcer of other part of lower extremity and inflammation	1-I83.228	2-I83.228
1	1-Varicose veins of left lower extremity with both ulcer of unspecified site and inflammation	1-I83.229	2-I83.229
1	1-Varicose veins of lower extremities with other complications	1-I83.8	2-I83.8
1	1-Varicose veins of lower extremities with pain	1-I83.81	2-I83.81
1	1-Varicose veins of right lower extremity with pain	1-I83.811	2-I83.811
1	1-Varicose veins of left lower extremity with pain	1-I83.812	2-I83.812
1	1-Varicose veins of bilateral lower extremities with pain	1-I83.813	2-I83.813
1	1-Varicose veins of unspecified lower extremity with pain	1-I83.819	2-I83.819
1	1-Varicose veins of lower extremities with other complications	1-I83.89	2-I83.89
1	1-Varicose veins of right lower extremity with other complications	1-I83.891	2-I83.891
1	1-Varicose veins of left lower extremity with other complications	1-I83.892	2-I83.892
1	1-Varicose veins of bilateral lower extremities with other complications	1-I83.893	2-I83.893
1	1-Varicose veins of unspecified lower extremity with other complications	1-I83.899	2-I83.899
1	1-Asymptomatic varicose veins of lower extremities	1-I83.9	2-I83.9
1	1-Asymptomatic varicose veins of unspecified lower extremity	1-I83.90	2-I83.90
1	1-Asymptomatic varicose veins of right lower extremity	1-I83.91	2-I83.91
1	1-Asymptomatic varicose veins of left lower extremity	1-I83.92	2-I83.92
1	1-Asymptomatic varicose veins of bilateral lower extremities	1-I83.93	2-I83.93
1	1-Esophageal varices	1-I85	2-I85
1	1-Esophageal varices	1-I85.0	2-I85.0
1	1-Esophageal varices without bleeding	1-I85.00	2-I85.00
1	1-Esophageal varices with bleeding	1-I85.01	2-I85.01
1	1-Secondary esophageal varices	1-I85.1	2-I85.1
1	1-Secondary esophageal varices without bleeding	1-I85.10	2-I85.10
1	1-Secondary esophageal varices with bleeding	1-I85.11	2-I85.11
1	1-Varicose veins of other sites	1-I86	2-I86
1	1-Sublingual varices	1-I86.0	2-I86.0
1	1-Scrotal varices	1-I86.1	2-I86.1
1	1-Pelvic varices	1-I86.2	2-I86.2
1	1-Vulval varices	1-I86.3	2-I86.3
1	1-Gastric varices	1-I86.4	2-I86.4
1	1-Varicose veins of other specified sites	1-I86.8	2-I86.8
1	1-Other disorders of veins	1-I87	2-I87
1	1-Postthrombotic syndrome	1-I87.0	2-I87.0
1	1-Postthrombotic syndrome without complications	1-I87.00	2-I87.00
1	1-Postthrombotic syndrome without complications of right lower extremity	1-I87.001	2-I87.001
1	1-Postthrombotic syndrome without complications of left lower extremity	1-I87.002	2-I87.002
1	1-Postthrombotic syndrome without complications of bilateral lower extremity	1-I87.003	2-I87.003
1	1-Postthrombotic syndrome without complications of unspecified extremity	1-I87.009	2-I87.009
1	1-Postthrombotic syndrome with ulcer	1-I87.01	2-I87.01
1	1-Postthrombotic syndrome with ulcer of right lower extremity	1-I87.011	2-I87.011
1	1-Postthrombotic syndrome with ulcer of left lower extremity	1-I87.012	2-I87.012
1	1-Postthrombotic syndrome with ulcer of bilateral lower extremity	1-I87.013	2-I87.013
1	1-Postthrombotic syndrome with ulcer of unspecified lower extremity	1-I87.019	2-I87.019
1	1-Postthrombotic syndrome with inflammation	1-I87.02	2-I87.02
1	1-Postthrombotic syndrome with inflammation of right lower extremity	1-I87.021	2-I87.021
1	1-Postthrombotic syndrome with inflammation of left lower extremity	1-I87.022	2-I87.022
1	1-Postthrombotic syndrome with inflammation of bilateral lower extremity	1-I87.023	2-I87.023
1	1-Postthrombotic syndrome with inflammation of unspecified lower extremity	1-I87.029	2-I87.029
1	1-Postthrombotic syndrome with ulcer and inflammation	1-I87.03	2-I87.03
1	1-Postthrombotic syndrome with ulcer and inflammation of right lower extremity	1-I87.031	2-I87.031
1	1-Postthrombotic syndrome with ulcer and inflammation of left lower extremity	1-I87.032	2-I87.032
1	1-Postthrombotic syndrome with ulcer and inflammation of bilateral lower extremity	1-I87.033	2-I87.033
1	1-Postthrombotic syndrome with ulcer and inflammation of unspecified lower extremity	1-I87.039	2-I87.039
1	1-Postthrombotic syndrome with other complications	1-I87.09	2-I87.09
1	1-Postthrombotic syndrome with other complications of right lower extremity	1-I87.091	2-I87.091
1	1-Postthrombotic syndrome with other complications of left lower extremity	1-I87.092	2-I87.092
1	1-Postthrombotic syndrome with other complications of bilateral lower extremity	1-I87.093	2-I87.093
1	1-Postthrombotic syndrome with other complications of unspecified lower extremity	1-I87.099	2-I87.099
1	1-Compression of vein	1-I87.1	2-I87.1
1	1-Venous insufficiency (chronic) (peripheral)	1-I87.2	2-I87.2
1	1-Chronic venous hypertension (idiopathic)	1-I87.3	2-I87.3
1	1-Chronic venous hypertension (idiopathic) without complications	1-I87.30	2-I87.30
1	1-Chronic venous hypertension (idiopathic) without complications of right lower extremity	1-I87.301	2-I87.301
1	1-Chronic venous hypertension (idiopathic) without complications of left lower extremity	1-I87.302	2-I87.302
1	1-Chronic venous hypertension (idiopathic) without complications of bilateral lower extremity	1-I87.303	2-I87.303
1	1-Chronic venous hypertension (idiopathic) without complications of unspecified lower extremity	1-I87.309	2-I87.309
1	1-Chronic venous hypertension (idiopathic) with ulcer	1-I87.31	2-I87.31
1	1-Chronic venous hypertension (idiopathic) with ulcer of right lower extremity	1-I87.311	2-I87.311
1	1-Chronic venous hypertension (idiopathic) with ulcer of left lower extremity	1-I87.312	2-I87.312
1	1-Chronic venous hypertension (idiopathic) with ulcer of bilateral lower extremity	1-I87.313	2-I87.313
1	1-Chronic venous hypertension (idiopathic) with ulcer of unspecified lower extremity	1-I87.319	2-I87.319
1	1-Chronic venous hypertension (idiopathic) with inflammation	1-I87.32	2-I87.32
1	1-Chronic venous hypertension (idiopathic) with inflammation of right lower extremity	1-I87.321	2-I87.321
1	1-Chronic venous hypertension (idiopathic) with inflammation of left lower extremity	1-I87.322	2-I87.322
1	1-Chronic venous hypertension (idiopathic) with inflammation of bilateral lower extremity	1-I87.323	2-I87.323
1	1-Chronic venous hypertension (idiopathic) with inflammation of unspecified lower extremity	1-I87.329	2-I87.329
1	1-Chronic venous hypertension (idiopathic) with ulcer and inflammation	1-I87.33	2-I87.33
1	1-Chronic venous hypertension (idiopathic) with ulcer and inflammation of right lower extremity	1-I87.331	2-I87.331
1	1-Chronic venous hypertension (idiopathic) with ulcer and inflammation of left lower extremity	1-I87.332	2-I87.332
1	1-Chronic venous hypertension (idiopathic) with ulcer and inflammation of bilateral lower extremity	1-I87.333	2-I87.333
1	1-Chronic venous hypertension (idiopathic) with ulcer and inflammation of unspecified lower extremity	1-I87.339	2-I87.339
1	1-Chronic venous hypertension (idiopathic) with other complications	1-I87.39	2-I87.39
1	1-Chronic venous hypertension (idiopathic) with other complications of right lower extremity	1-I87.391	2-I87.391
1	1-Chronic venous hypertension (idiopathic) with other complications of left lower extremity	1-I87.392	2-I87.392
1	1-Chronic venous hypertension (idiopathic) with other complications of bilateral lower extremity	1-I87.393	2-I87.393
1	1-Chronic venous hypertension (idiopathic) with other complications of unspecified lower extremity	1-I87.399	2-I87.399
1	1-Other specified disorders of veins	1-I87.8	2-I87.8
1	1-Disorder of vein, unspecified	1-I87.9	2-I87.9
1	1-Nonspecific lymphadenitis	1-I88	2-I88
1	1-Nonspecific mesenteric lymphadenitis	1-I88.0	2-I88.0
1	1-Chronic lymphadenitis, except mesenteric	1-I88.1	2-I88.1
1	1-Other nonspecific lymphadenitis	1-I88.8	2-I88.8
1	1-Nonspecific lymphadenitis, unspecified	1-I88.9	2-I88.9
1	1-Other noninfective disorders of lymphatic vessels and lymph nodes	1-I89	2-I89
1	1-Lymphedema, not elsewhere classified	1-I89.0	2-I89.0
1	1-Lymphangitis	1-I89.1	2-I89.1
1	1-Other specified noninfective disorders of lymphatic vessels and lymph nodes	1-I89.8	2-I89.8
1	1-Noninfective disorder of lymphatic vessels and lymph nodes, unspecified	1-I89.9	2-I89.9
1	1-Other and unspecified disorders of the circulatory system	1-I95-I99	2-I95-I99
1	1-Hypotension	1-I95	2-I95
1	1-Idiopathic hypotension	1-I95.0	2-I95.0
1	1-Orthostatic hypotension	1-I95.1	2-I95.1
1	1-Hypotension due to drugs	1-I95.2	2-I95.2
1	1-Hypotension of hemodialysis	1-I95.3	2-I95.3
1	1-Other hypotension	1-I95.8	2-I95.8
1	1-Postprocedural hypotension	1-I95.81	2-I95.81
1	1-Other hypotension	1-I95.89	2-I95.89
1	1-Hypotension, unspecified	1-I95.9	2-I95.9
1	1-Gangrene, not elsewhere classified	1-I96	2-I96
1	1-Intraoperative and postprocedural complications and disorders of circulatory system, not elsewhere classified	1-I97	2-I97
1	1-Postcardiotomy syndrome	1-I97.0	2-I97.0
1	1-Other postprocedural cardiac functional disturbances	1-I97.1	2-I97.1
1	1-Postprocedural cardiac insufficiency	1-I97.11	2-I97.11
1	1-Postprocedural cardiac insufficiency following cardiac surgery	1-I97.110	2-I97.110
1	1-Postprocedural cardiac insufficiency following other surgery	1-I97.111	2-I97.111
1	1-Postprocedural cardiac arrest	1-I97.12	2-I97.12
1	1-Postprocedural cardiac arrest following cardiac surgery	1-I97.120	2-I97.120
1	1-Postprocedural cardiac arrest following other surgery	1-I97.121	2-I97.121
1	1-Postprocedural heart failure	1-I97.13	2-I97.13
1	1-Postprocedural heart failure following cardiac surgery	1-I97.130	2-I97.130
1	1-Postprocedural heart failure following other surgery	1-I97.131	2-I97.131
1	1-Other postprocedural cardiac functional disturbances	1-I97.19	2-I97.19
1	1-Other postprocedural cardiac functional disturbances following cardiac surgery	1-I97.190	2-I97.190
1	1-Other postprocedural cardiac functional disturbances following other surgery	1-I97.191	2-I97.191
1	1-Postmastectomy lymphedema syndrome	1-I97.2	2-I97.2
1	1-Postprocedural hypertension	1-I97.3	2-I97.3
1	1-Intraoperative hemorrhage and hematoma of a circulatory system organ or structure complicating a procedure	1-I97.4	2-I97.4
1	1-Intraoperative hemorrhage and hematoma of a circulatory system organ or structure complicating a circulatory system procedure	1-I97.41	2-I97.41
1	1-Intraoperative hemorrhage and hematoma of a circulatory system organ or structure complicating a cardiac catheterization	1-I97.410	2-I97.410
1	1-Intraoperative hemorrhage and hematoma of a circulatory system organ or structure complicating a cardiac bypass	1-I97.411	2-I97.411
1	1-Intraoperative hemorrhage and hematoma of a circulatory system organ or structure complicating other circulatory system procedure	1-I97.418	2-I97.418
1	1-Intraoperative hemorrhage and hematoma of a circulatory system organ or structure complicating other procedure	1-I97.42	2-I97.42
1	1-Accidental puncture and laceration of a circulatory system organ or structure during a procedure	1-I97.5	2-I97.5
1	1-Accidental puncture and laceration of a circulatory system organ or structure during a circulatory system procedure	1-I97.51	2-I97.51
1	1-Accidental puncture and laceration of a circulatory system organ or structure during other procedure	1-I97.52	2-I97.52
1	1-Postprocedural hemorrhage, hematoma and seroma of a circulatory system organ or structure following a procedure	1-I97.6	2-I97.6
1	1-Postprocedural hemorrhage of a circulatory system organ or structure following a circulatory system procedure	1-I97.61	2-I97.61
1	1-Postprocedural hemorrhage of a circulatory system organ or structure following a cardiac catheterization	1-I97.610	2-I97.610
1	1-Postprocedural hemorrhage of a circulatory system organ or structure following cardiac bypass	1-I97.611	2-I97.611
1	1-Postprocedural hemorrhage of a circulatory system organ or structure following other circulatory system procedure	1-I97.618	2-I97.618
1	1-Postprocedural hemorrhage, hematoma and seroma of a circulatory system organ or structure following other procedure	1-I97.62	2-I97.62
1	1-Postprocedural hemorrhage of a circulatory system organ or structure following other procedure	1-I97.620	2-I97.620
1	1-Postprocedural hematoma of a circulatory system organ or structure following other procedure	1-I97.621	2-I97.621
1	1-Postprocedural seroma of a circulatory system organ or structure following other procedure	1-I97.622	2-I97.622
1	1-Postprocedural hematoma of a circulatory system organ or structure following a circulatory system procedure	1-I97.63	2-I97.63
1	1-Postprocedural hematoma of a circulatory system organ or structure following a cardiac catheterization	1-I97.630	2-I97.630
1	1-Postprocedural hematoma of a circulatory system organ or structure following cardiac bypass	1-I97.631	2-I97.631
1	1-Postprocedural hematoma of a circulatory system organ or structure following other circulatory system procedure	1-I97.638	2-I97.638
1	1-Postprocedural seroma of a circulatory system organ or structure following a circulatory system procedure	1-I97.64	2-I97.64
1	1-Postprocedural seroma of a circulatory system organ or structure following a cardiac catheterization	1-I97.640	2-I97.640
1	1-Postprocedural seroma of a circulatory system organ or structure following cardiac bypass	1-I97.641	2-I97.641
1	1-Postprocedural seroma of a circulatory system organ or structure following other circulatory system procedure	1-I97.648	2-I97.648
1	1-Intraoperative cardiac functional disturbances	1-I97.7	2-I97.7
1	1-Intraoperative cardiac arrest	1-I97.71	2-I97.71
1	1-Intraoperative cardiac arrest during cardiac surgery	1-I97.710	2-I97.710
1	1-Intraoperative cardiac arrest during other surgery	1-I97.711	2-I97.711
1	1-Other intraoperative cardiac functional disturbances	1-I97.79	2-I97.79
1	1-Other intraoperative cardiac functional disturbances during cardiac surgery	1-I97.790	2-I97.790
1	1-Other intraoperative cardiac functional disturbances during other surgery	1-I97.791	2-I97.791
1	1-Other intraoperative and postprocedural complications and disorders of the circulatory system, not elsewhere classified	1-I97.8	2-I97.8
1	1-Intraoperative cerebrovascular infarction	1-I97.81	2-I97.81
1	1-Intraoperative cerebrovascular infarction during cardiac surgery	1-I97.810	2-I97.810
1	1-Intraoperative cerebrovascular infarction during other surgery	1-I97.811	2-I97.811
1	1-Postprocedural cerebrovascular infarction	1-I97.82	2-I97.82
1	1-Postprocedural cerebrovascular infarction following cardiac surgery	1-I97.820	2-I97.820
1	1-Postprocedural cerebrovascular infarction following other surgery	1-I97.821	2-I97.821
1	1-Other intraoperative complications of the circulatory system, not elsewhere classified	1-I97.88	2-I97.88
1	1-Other postprocedural complications and disorders of the circulatory system, not elsewhere classified	1-I97.89	2-I97.89
1	1-Other and unspecified disorders of circulatory system	1-I99	2-I99
1	1-Other disorder of circulatory system	1-I99.8	2-I99.8
1	1-Unspecified disorder of circulatory system	1-I99.9	2-I99.9
1	1-Diseases of the respiratory system	1-J00-J99	2-J00-J99
1	1-Acute upper respiratory infections	1-J00-J06	2-J00-J06
1	1-Acute nasopharyngitis [common cold]	1-J00	2-J00
1	1-Acute sinusitis	1-J01	2-J01
1	1-Acute maxillary sinusitis	1-J01.0	2-J01.0
1	1-Acute maxillary sinusitis, unspecified	1-J01.00	2-J01.00
1	1-Acute recurrent maxillary sinusitis	1-J01.01	2-J01.01
1	1-Acute frontal sinusitis	1-J01.1	2-J01.1
1	1-Acute frontal sinusitis, unspecified	1-J01.10	2-J01.10
1	1-Acute recurrent frontal sinusitis	1-J01.11	2-J01.11
1	1-Acute ethmoidal sinusitis	1-J01.2	2-J01.2
1	1-Acute ethmoidal sinusitis, unspecified	1-J01.20	2-J01.20
1	1-Acute recurrent ethmoidal sinusitis	1-J01.21	2-J01.21
1	1-Acute sphenoidal sinusitis	1-J01.3	2-J01.3
1	1-Acute sphenoidal sinusitis, unspecified	1-J01.30	2-J01.30
1	1-Acute recurrent sphenoidal sinusitis	1-J01.31	2-J01.31
1	1-Acute pansinusitis	1-J01.4	2-J01.4
1	1-Acute pansinusitis, unspecified	1-J01.40	2-J01.40
1	1-Acute recurrent pansinusitis	1-J01.41	2-J01.41
1	1-Other acute sinusitis	1-J01.8	2-J01.8
1	1-Other acute sinusitis	1-J01.80	2-J01.80
1	1-Other acute recurrent sinusitis	1-J01.81	2-J01.81
1	1-Acute sinusitis, unspecified	1-J01.9	2-J01.9
1	1-Acute sinusitis, unspecified	1-J01.90	2-J01.90
1	1-Acute recurrent sinusitis, unspecified	1-J01.91	2-J01.91
1	1-Acute pharyngitis	1-J02	2-J02
1	1-Streptococcal pharyngitis	1-J02.0	2-J02.0
1	1-Acute pharyngitis due to other specified organisms	1-J02.8	2-J02.8
1	1-Acute pharyngitis, unspecified	1-J02.9	2-J02.9
1	1-Acute tonsillitis	1-J03	2-J03
1	1-Streptococcal tonsillitis	1-J03.0	2-J03.0
1	1-Acute streptococcal tonsillitis, unspecified	1-J03.00	2-J03.00
1	1-Acute recurrent streptococcal tonsillitis	1-J03.01	2-J03.01
1	1-Acute tonsillitis due to other specified organisms	1-J03.8	2-J03.8
1	1-Acute tonsillitis due to other specified organisms	1-J03.80	2-J03.80
1	1-Acute recurrent tonsillitis due to other specified organisms	1-J03.81	2-J03.81
1	1-Acute tonsillitis, unspecified	1-J03.9	2-J03.9
1	1-Acute tonsillitis, unspecified	1-J03.90	2-J03.90
1	1-Acute recurrent tonsillitis, unspecified	1-J03.91	2-J03.91
1	1-Acute laryngitis and tracheitis	1-J04	2-J04
1	1-Acute laryngitis	1-J04.0	2-J04.0
1	1-Acute tracheitis	1-J04.1	2-J04.1
1	1-Acute tracheitis without obstruction	1-J04.10	2-J04.10
1	1-Acute tracheitis with obstruction	1-J04.11	2-J04.11
1	1-Acute laryngotracheitis	1-J04.2	2-J04.2
1	1-Supraglottitis, unspecified	1-J04.3	2-J04.3
1	1-Supraglottitis, unspecified, without obstruction	1-J04.30	2-J04.30
1	1-Supraglottitis, unspecified, with obstruction	1-J04.31	2-J04.31
1	1-Acute obstructive laryngitis [croup] and epiglottitis	1-J05	2-J05
1	1-Acute obstructive laryngitis [croup]	1-J05.0	2-J05.0
1	1-Acute epiglottitis	1-J05.1	2-J05.1
1	1-Acute epiglottitis without obstruction	1-J05.10	2-J05.10
1	1-Acute epiglottitis with obstruction	1-J05.11	2-J05.11
1	1-Acute upper respiratory infections of multiple and unspecified sites	1-J06	2-J06
1	1-Acute laryngopharyngitis	1-J06.0	2-J06.0
1	1-Acute upper respiratory infection, unspecified	1-J06.9	2-J06.9
1	1-Influenza and pneumonia	1-J09-J18	2-J09-J18
1	1-Viral pneumonia, not elsewhere classified	1-J12	2-J12
1	1-Adenoviral pneumonia	1-J12.0	2-J12.0
1	1-Respiratory syncytial virus pneumonia	1-J12.1	2-J12.1
1	1-Parainfluenza virus pneumonia	1-J12.2	2-J12.2
1	1-Human metapneumovirus pneumonia	1-J12.3	2-J12.3
1	1-Other viral pneumonia	1-J12.8	2-J12.8
1	1-Pneumonia due to SARS-associated coronavirus	1-J12.81	2-J12.81
1	1-Pneumonia due to coronavirus disease 2019	1-J12.82	2-J12.82
1	1-Other viral pneumonia	1-J12.89	2-J12.89
1	1-Viral pneumonia, unspecified	1-J12.9	2-J12.9
1	1-Pneumonia due to Streptococcus pneumoniae	1-J13	2-J13
1	1-Pneumonia due to Hemophilus influenzae	1-J14	2-J14
1	1-Bacterial pneumonia, not elsewhere classified	1-J15	2-J15
1	1-Pneumonia due to Klebsiella pneumoniae	1-J15.0	2-J15.0
1	1-Pneumonia due to Pseudomonas	1-J15.1	2-J15.1
1	1-Pneumonia due to staphylococcus	1-J15.2	2-J15.2
1	1-Pneumonia due to staphylococcus, unspecified	1-J15.20	2-J15.20
1	1-Pneumonia due to staphylococcus aureus	1-J15.21	2-J15.21
1	1-Pneumonia due to Methicillin susceptible Staphylococcus aureus	1-J15.211	2-J15.211
1	1-Pneumonia due to Methicillin resistant Staphylococcus aureus	1-J15.212	2-J15.212
1	1-Pneumonia due to other staphylococcus	1-J15.29	2-J15.29
1	1-Pneumonia due to streptococcus, group B	1-J15.3	2-J15.3
1	1-Pneumonia due to other streptococci	1-J15.4	2-J15.4
1	1-Pneumonia due to Escherichia coli	1-J15.5	2-J15.5
1	1-Pneumonia due to other Gram-negative bacteria	1-J15.6	2-J15.6
1	1-Pneumonia due to Acinetobacter baumannii	1-J15.61	2-J15.61
1	1-Pneumonia due to other Gram-negative bacteria	1-J15.69	2-J15.69
1	1-Pneumonia due to Mycoplasma pneumoniae	1-J15.7	2-J15.7
1	1-Pneumonia due to other specified bacteria	1-J15.8	2-J15.8
1	1-Unspecified bacterial pneumonia	1-J15.9	2-J15.9
1	1-Pneumonia due to other infectious organisms, not elsewhere classified	1-J16	2-J16
1	1-Chlamydial pneumonia	1-J16.0	2-J16.0
1	1-Pneumonia due to other specified infectious organisms	1-J16.8	2-J16.8
1	1-Pneumonia in diseases classified elsewhere	1-J17	2-J17
1	1-Pneumonia, unspecified organism	1-J18	2-J18
1	1-Bronchopneumonia, unspecified organism	1-J18.0	2-J18.0
1	1-Lobar pneumonia, unspecified organism	1-J18.1	2-J18.1
1	1-Hypostatic pneumonia, unspecified organism	1-J18.2	2-J18.2
1	1-Other pneumonia, unspecified organism	1-J18.8	2-J18.8
1	1-Pneumonia, unspecified organism	1-J18.9	2-J18.9
1	1-Other acute lower respiratory infections	1-J20-J22	2-J20-J22
1	1-Acute bronchitis	1-J20	2-J20
1	1-Acute bronchitis due to Mycoplasma pneumoniae	1-J20.0	2-J20.0
1	1-Acute bronchitis due to Hemophilus influenzae	1-J20.1	2-J20.1
1	1-Acute bronchitis due to streptococcus	1-J20.2	2-J20.2
1	1-Acute bronchitis due to coxsackievirus	1-J20.3	2-J20.3
1	1-Acute bronchitis due to parainfluenza virus	1-J20.4	2-J20.4
1	1-Acute bronchitis due to respiratory syncytial virus	1-J20.5	2-J20.5
1	1-Acute bronchitis due to rhinovirus	1-J20.6	2-J20.6
1	1-Acute bronchitis due to echovirus	1-J20.7	2-J20.7
1	1-Acute bronchitis due to other specified organisms	1-J20.8	2-J20.8
1	1-Acute bronchitis, unspecified	1-J20.9	2-J20.9
1	1-Acute bronchiolitis	1-J21	2-J21
1	1-Acute bronchiolitis due to respiratory syncytial virus	1-J21.0	2-J21.0
1	1-Acute bronchiolitis due to human metapneumovirus	1-J21.1	2-J21.1
1	1-Acute bronchiolitis due to other specified organisms	1-J21.8	2-J21.8
1	1-Acute bronchiolitis, unspecified	1-J21.9	2-J21.9
1	1-Unspecified acute lower respiratory infection	1-J22	2-J22
1	1-Other diseases of upper respiratory tract	1-J30-J39	2-J30-J39
1	1-Vasomotor and allergic rhinitis	1-J30	2-J30
1	1-Vasomotor rhinitis	1-J30.0	2-J30.0
1	1-Allergic rhinitis due to food	1-J30.5	2-J30.5
1	1-Other allergic rhinitis	1-J30.8	2-J30.8
1	1-Allergic rhinitis due to animal (cat) (dog) hair and dander	1-J30.81	2-J30.81
1	1-Chronic rhinitis, nasopharyngitis and pharyngitis	1-J31	2-J31
1	1-Chronic rhinitis	1-J31.0	2-J31.0
1	1-Chronic nasopharyngitis	1-J31.1	2-J31.1
1	1-Chronic pharyngitis	1-J31.2	2-J31.2
1	1-Chronic sinusitis	1-J32	2-J32
1	1-Chronic maxillary sinusitis	1-J32.0	2-J32.0
1	1-Chronic frontal sinusitis	1-J32.1	2-J32.1
1	1-Chronic ethmoidal sinusitis	1-J32.2	2-J32.2
1	1-Chronic sphenoidal sinusitis	1-J32.3	2-J32.3
1	1-Chronic pansinusitis	1-J32.4	2-J32.4
1	1-Other chronic sinusitis	1-J32.8	2-J32.8
1	1-Chronic sinusitis, unspecified	1-J32.9	2-J32.9
1	1-Nasal polyp	1-J33	2-J33
1	1-Polyp of nasal cavity	1-J33.0	2-J33.0
1	1-Polypoid sinus degeneration	1-J33.1	2-J33.1
1	1-Other polyp of sinus	1-J33.8	2-J33.8
1	1-Nasal polyp, unspecified	1-J33.9	2-J33.9
1	1-Other and unspecified disorders of nose and nasal sinuses	1-J34	2-J34
1	1-Abscess, furuncle and carbuncle of nose	1-J34.0	2-J34.0
1	1-Cyst and mucocele of nose and nasal sinus	1-J34.1	2-J34.1
1	1-Deviated nasal septum	1-J34.2	2-J34.2
1	1-Hypertrophy of nasal turbinates	1-J34.3	2-J34.3
1	1-Other specified disorders of nose and nasal sinuses	1-J34.8	2-J34.8
1	1-Nasal mucositis (ulcerative)	1-J34.81	2-J34.81
1	1-Nasal valve collapse	1-J34.82	2-J34.82
1	1-Internal nasal valve collapse	1-J34.820	2-J34.820
1	1-Internal nasal valve collapse, unspecified	1-J34.8200	2-J34.8200
1	1-Internal nasal valve collapse, static	1-J34.8201	2-J34.8201
1	1-Internal nasal valve collapse, dynamic	1-J34.8202	2-J34.8202
1	1-External nasal valve collapse	1-J34.821	2-J34.821
1	1-External nasal valve collapse, unspecified	1-J34.8210	2-J34.8210
1	1-External nasal valve collapse, static	1-J34.8211	2-J34.8211
1	1-External nasal valve collapse, dynamic	1-J34.8212	2-J34.8212
1	1-Nasal valve collapse, unspecified	1-J34.829	2-J34.829
1	1-Other specified disorders of nose and nasal sinuses	1-J34.89	2-J34.89
1	1-Unspecified disorder of nose and nasal sinuses	1-J34.9	2-J34.9
1	1-Chronic diseases of tonsils and adenoids	1-J35	2-J35
1	1-Chronic tonsillitis and adenoiditis	1-J35.0	2-J35.0
1	1-Chronic tonsillitis	1-J35.01	2-J35.01
1	1-Chronic adenoiditis	1-J35.02	2-J35.02
1	1-Chronic tonsillitis and adenoiditis	1-J35.03	2-J35.03
1	1-Hypertrophy of tonsils	1-J35.1	2-J35.1
1	1-Hypertrophy of adenoids	1-J35.2	2-J35.2
1	1-Hypertrophy of tonsils with hypertrophy of adenoids	1-J35.3	2-J35.3
1	1-Other chronic diseases of tonsils and adenoids	1-J35.8	2-J35.8
1	1-Chronic disease of tonsils and adenoids, unspecified	1-J35.9	2-J35.9
1	1-Peritonsillar abscess	1-J36	2-J36
1	1-Chronic laryngitis and laryngotracheitis	1-J37	2-J37
1	1-Chronic laryngitis	1-J37.0	2-J37.0
1	1-Chronic laryngotracheitis	1-J37.1	2-J37.1
1	1-Diseases of vocal cords and larynx, not elsewhere classified	1-J38	2-J38
1	1-Paralysis of vocal cords and larynx	1-J38.0	2-J38.0
1	1-Paralysis of vocal cords and larynx, unspecified	1-J38.00	2-J38.00
1	1-Paralysis of vocal cords and larynx, unilateral	1-J38.01	2-J38.01
1	1-Paralysis of vocal cords and larynx, bilateral	1-J38.02	2-J38.02
1	1-Polyp of vocal cord and larynx	1-J38.1	2-J38.1
1	1-Nodules of vocal cords	1-J38.2	2-J38.2
1	1-Other diseases of vocal cords	1-J38.3	2-J38.3
1	1-Edema of larynx	1-J38.4	2-J38.4
1	1-Laryngeal spasm	1-J38.5	2-J38.5
1	1-Stenosis of larynx	1-J38.6	2-J38.6
1	1-Other diseases of larynx	1-J38.7	2-J38.7
1	1-Other diseases of upper respiratory tract	1-J39	2-J39
1	1-Retropharyngeal and parapharyngeal abscess	1-J39.0	2-J39.0
1	1-Other abscess of pharynx	1-J39.1	2-J39.1
1	1-Other diseases of pharynx	1-J39.2	2-J39.2
1	1-Upper respiratory tract hypersensitivity reaction, site unspecified	1-J39.3	2-J39.3
1	1-Other specified diseases of upper respiratory tract	1-J39.8	2-J39.8
1	1-Disease of upper respiratory tract, unspecified	1-J39.9	2-J39.9
1	1-Chronic lower respiratory diseases	1-J40-J4A	2-J40-J4A
1	1-Bronchitis, not specified as acute or chronic	1-J40	2-J40
1	1-Simple and mucopurulent chronic bronchitis	1-J41	2-J41
1	1-Simple chronic bronchitis	1-J41.0	2-J41.0
1	1-Mucopurulent chronic bronchitis	1-J41.1	2-J41.1
1	1-Mixed simple and mucopurulent chronic bronchitis	1-J41.8	2-J41.8
1	1-Unspecified chronic bronchitis	1-J42	2-J42
1	1-Emphysema	1-J43	2-J43
1	1-Unilateral pulmonary emphysema [MacLeod's syndrome]	1-J43.0	2-J43.0
1	1-Panlobular emphysema	1-J43.1	2-J43.1
1	1-Centrilobular emphysema	1-J43.2	2-J43.2
1	1-Other emphysema	1-J43.8	2-J43.8
1	1-Emphysema, unspecified	1-J43.9	2-J43.9
1	1-Other chronic obstructive pulmonary disease	1-J44	2-J44
1	1-Chronic obstructive pulmonary disease with (acute) lower respiratory infection	1-J44.0	2-J44.0
1	1-Chronic obstructive pulmonary disease with (acute) exacerbation	1-J44.1	2-J44.1
1	1-Other specified chronic obstructive pulmonary disease	1-J44.8	2-J44.8
1	1-Bronchiolitis obliterans and bronchiolitis obliterans syndrome	1-J44.81	2-J44.81
1	1-Other specified chronic obstructive pulmonary disease	1-J44.89	2-J44.89
1	1-Chronic obstructive pulmonary disease, unspecified	1-J44.9	2-J44.9
1	1-Chronic lung allograft dysfunction	1-J4A	2-J4A
1	1-Restrictive allograft syndrome	1-J4A.0	2-J4A.0
1	1-Other chronic lung allograft dysfunction	1-J4A.8	2-J4A.8
1	1-Chronic lung allograft dysfunction, unspecified	1-J4A.9	2-J4A.9
1	1-Bronchiectasis	1-J47	2-J47
1	1-Bronchiectasis with acute lower respiratory infection	1-J47.0	2-J47.0
1	1-Bronchiectasis with (acute) exacerbation	1-J47.1	2-J47.1
1	1-Bronchiectasis, uncomplicated	1-J47.9	2-J47.9
1	1-Lung diseases due to external agents	1-J60-J70	2-J60-J70
1	1-Coalworker's pneumoconiosis	1-J60	2-J60
1	1-Pneumoconiosis due to asbestos and other mineral fibers	1-J61	2-J61
1	1-Pneumoconiosis due to dust containing silica	1-J62	2-J62
1	1-Pneumoconiosis due to talc dust	1-J62.0	2-J62.0
1	1-Pneumoconiosis due to other dust containing silica	1-J62.8	2-J62.8
1	1-Pneumoconiosis due to other inorganic dusts	1-J63	2-J63
1	1-Aluminosis (of lung)	1-J63.0	2-J63.0
1	1-Bauxite fibrosis (of lung)	1-J63.1	2-J63.1
1	1-Berylliosis	1-J63.2	2-J63.2
1	1-Graphite fibrosis (of lung)	1-J63.3	2-J63.3
1	1-Siderosis	1-J63.4	2-J63.4
1	1-Stannosis	1-J63.5	2-J63.5
1	1-Pneumoconiosis due to other specified inorganic dusts	1-J63.6	2-J63.6
1	1-Unspecified pneumoconiosis	1-J64	2-J64
1	1-Pneumoconiosis associated with tuberculosis	1-J65	2-J65
1	1-Airway disease due to specific organic dust	1-J66	2-J66
1	1-Byssinosis	1-J66.0	2-J66.0
1	1-Flax-dressers' disease	1-J66.1	2-J66.1
1	1-Cannabinosis	1-J66.2	2-J66.2
1	1-Airway disease due to other specific organic dusts	1-J66.8	2-J66.8
1	1-Hypersensitivity pneumonitis due to organic dust	1-J67	2-J67
1	1-Farmer's lung	1-J67.0	2-J67.0
1	1-Bagassosis	1-J67.1	2-J67.1
1	1-Bird fancier's lung	1-J67.2	2-J67.2
1	1-Suberosis	1-J67.3	2-J67.3
1	1-Maltworker's lung	1-J67.4	2-J67.4
1	1-Mushroom-worker's lung	1-J67.5	2-J67.5
1	1-Maple-bark-stripper's lung	1-J67.6	2-J67.6
1	1-Air conditioner and humidifier lung	1-J67.7	2-J67.7
1	1-Hypersensitivity pneumonitis due to other organic dusts	1-J67.8	2-J67.8
1	1-Hypersensitivity pneumonitis due to unspecified organic dust	1-J67.9	2-J67.9
1	1-Respiratory conditions due to inhalation of chemicals, gases, fumes and vapors	1-J68	2-J68
1	1-Bronchitis and pneumonitis due to chemicals, gases, fumes and vapors	1-J68.0	2-J68.0
1	1-Pulmonary edema due to chemicals, gases, fumes and vapors	1-J68.1	2-J68.1
1	1-Upper respiratory inflammation due to chemicals, gases, fumes and vapors, not elsewhere classified	1-J68.2	2-J68.2
1	1-Other acute and subacute respiratory conditions due to chemicals, gases, fumes and vapors	1-J68.3	2-J68.3
1	1-Chronic respiratory conditions due to chemicals, gases, fumes and vapors	1-J68.4	2-J68.4
1	1-Other respiratory conditions due to chemicals, gases, fumes and vapors	1-J68.8	2-J68.8
1	1-Unspecified respiratory condition due to chemicals, gases, fumes and vapors	1-J68.9	2-J68.9
1	1-Pneumonitis due to solids and liquids	1-J69	2-J69
1	1-Pneumonitis due to inhalation of food and vomit	1-J69.0	2-J69.0
1	1-Pneumonitis due to inhalation of oils and essences	1-J69.1	2-J69.1
1	1-Pneumonitis due to inhalation of other solids and liquids	1-J69.8	2-J69.8
1	1-Respiratory conditions due to other external agents	1-J70	2-J70
1	1-Acute pulmonary manifestations due to radiation	1-J70.0	2-J70.0
1	1-Chronic and other pulmonary manifestations due to radiation	1-J70.1	2-J70.1
1	1-Acute drug-induced interstitial lung disorders	1-J70.2	2-J70.2
1	1-Chronic drug-induced interstitial lung disorders	1-J70.3	2-J70.3
1	1-Drug-induced interstitial lung disorders, unspecified	1-J70.4	2-J70.4
1	1-Respiratory conditions due to smoke inhalation	1-J70.5	2-J70.5
1	1-Respiratory conditions due to other specified external agents	1-J70.8	2-J70.8
1	1-Respiratory conditions due to unspecified external agent	1-J70.9	2-J70.9
1	1-Other respiratory diseases principally affecting the interstitium	1-J80-J84	2-J80-J84
1	1-Acute respiratory distress syndrome	1-J80	2-J80
1	1-Pulmonary edema	1-J81	2-J81
1	1-Acute pulmonary edema	1-J81.0	2-J81.0
1	1-Chronic pulmonary edema	1-J81.1	2-J81.1
1	1-Pulmonary eosinophilia, not elsewhere classified	1-J82	2-J82
1	1-Pulmonary eosinophilia, not elsewhere classified	1-J82.8	2-J82.8
1	1-Chronic eosinophilic pneumonia	1-J82.81	2-J82.81
1	1-Acute eosinophilic pneumonia	1-J82.82	2-J82.82
1	1-Eosinophilic asthma	1-J82.83	2-J82.83
1	1-Other pulmonary eosinophilia, not elsewhere classified	1-J82.89	2-J82.89
1	1-Other interstitial pulmonary diseases	1-J84	2-J84
1	1-Alveolar and parieto-alveolar conditions	1-J84.0	2-J84.0
1	1-Alveolar proteinosis	1-J84.01	2-J84.01
1	1-Pulmonary alveolar microlithiasis	1-J84.02	2-J84.02
1	1-Idiopathic pulmonary hemosiderosis	1-J84.03	2-J84.03
1	1-Other alveolar and parieto-alveolar conditions	1-J84.09	2-J84.09
1	1-Other interstitial pulmonary diseases with fibrosis	1-J84.1	2-J84.1
1	1-Pulmonary fibrosis, unspecified	1-J84.10	2-J84.10
1	1-Idiopathic interstitial pneumonia	1-J84.11	2-J84.11
1	1-Idiopathic interstitial pneumonia, not otherwise specified	1-J84.111	2-J84.111
1	1-Idiopathic pulmonary fibrosis	1-J84.112	2-J84.112
1	1-Idiopathic non-specific interstitial pneumonitis	1-J84.113	2-J84.113
1	1-Acute interstitial pneumonitis	1-J84.114	2-J84.114
1	1-Respiratory bronchiolitis interstitial lung disease	1-J84.115	2-J84.115
1	1-Cryptogenic organizing pneumonia	1-J84.116	2-J84.116
1	1-Desquamative interstitial pneumonia	1-J84.117	2-J84.117
1	1-Other interstitial pulmonary diseases with fibrosis in diseases classified elsewhere	1-J84.17	2-J84.17
1	1-Interstitial lung disease with progressive fibrotic phenotype in diseases classified elsewhere	1-J84.170	2-J84.170
1	1-Other interstitial pulmonary diseases with fibrosis in diseases classified elsewhere	1-J84.178	2-J84.178
1	1-Lymphoid interstitial pneumonia	1-J84.2	2-J84.2
1	1-Other specified interstitial pulmonary diseases	1-J84.8	2-J84.8
1	1-Lymphangioleiomyomatosis	1-J84.81	2-J84.81
1	1-Adult pulmonary Langerhans cell histiocytosis	1-J84.82	2-J84.82
1	1-Surfactant mutations of the lung	1-J84.83	2-J84.83
1	1-Other interstitial lung diseases of childhood	1-J84.84	2-J84.84
1	1-Neuroendocrine cell hyperplasia of infancy	1-J84.841	2-J84.841
1	1-Pulmonary interstitial glycogenosis	1-J84.842	2-J84.842
1	1-Alveolar capillary dysplasia with vein misalignment	1-J84.843	2-J84.843
1	1-Other interstitial lung diseases of childhood	1-J84.848	2-J84.848
1	1-Other specified interstitial pulmonary diseases	1-J84.89	2-J84.89
1	1-Interstitial pulmonary disease, unspecified	1-J84.9	2-J84.9
1	1-Suppurative and necrotic conditions of the lower respiratory tract	1-J85-J86	2-J85-J86
1	1-Abscess of lung and mediastinum	1-J85	2-J85
1	1-Gangrene and necrosis of lung	1-J85.0	2-J85.0
1	1-Abscess of lung with pneumonia	1-J85.1	2-J85.1
1	1-Abscess of lung without pneumonia	1-J85.2	2-J85.2
1	1-Abscess of mediastinum	1-J85.3	2-J85.3
1	1-Pyothorax	1-J86	2-J86
1	1-Pyothorax with fistula	1-J86.0	2-J86.0
1	1-Pyothorax without fistula	1-J86.9	2-J86.9
1	1-Other diseases of the pleura	1-J90-J94	2-J90-J94
1	1-Pleural effusion, not elsewhere classified	1-J90	2-J90
1	1-Pleural effusion in conditions classified elsewhere	1-J91	2-J91
1	1-Malignant pleural effusion	1-J91.0	2-J91.0
1	1-Pleural effusion in other conditions classified elsewhere	1-J91.8	2-J91.8
1	1-Pleural plaque	1-J92	2-J92
1	1-Pleural plaque with presence of asbestos	1-J92.0	2-J92.0
1	1-Pleural plaque without asbestos	1-J92.9	2-J92.9
1	1-Pneumothorax and air leak	1-J93	2-J93
1	1-Spontaneous tension pneumothorax	1-J93.0	2-J93.0
1	1-Other spontaneous pneumothorax	1-J93.1	2-J93.1
1	1-Primary spontaneous pneumothorax	1-J93.11	2-J93.11
1	1-Secondary spontaneous pneumothorax	1-J93.12	2-J93.12
1	1-Other pneumothorax and air leak	1-J93.8	2-J93.8
1	1-Chronic pneumothorax	1-J93.81	2-J93.81
1	1-Other air leak	1-J93.82	2-J93.82
1	1-Other pneumothorax	1-J93.83	2-J93.83
1	1-Pneumothorax, unspecified	1-J93.9	2-J93.9
1	1-Other pleural conditions	1-J94	2-J94
1	1-Chylous effusion	1-J94.0	2-J94.0
1	1-Fibrothorax	1-J94.1	2-J94.1
1	1-Hemothorax	1-J94.2	2-J94.2
1	1-Other specified pleural conditions	1-J94.8	2-J94.8
1	1-Pleural condition, unspecified	1-J94.9	2-J94.9
1	1-Intraoperative and postprocedural complications and disorders of respiratory system, not elsewhere classified	1-J95-J95	2-J95-J95
1	1-Intraoperative and postprocedural complications and disorders of respiratory system, not elsewhere classified	1-J95	2-J95
1	1-Tracheostomy complications	1-J95.0	2-J95.0
1	1-Unspecified tracheostomy complication	1-J95.00	2-J95.00
1	1-Hemorrhage from tracheostomy stoma	1-J95.01	2-J95.01
1	1-Infection of tracheostomy stoma	1-J95.02	2-J95.02
1	1-Malfunction of tracheostomy stoma	1-J95.03	2-J95.03
1	1-Tracheo-esophageal fistula following tracheostomy	1-J95.04	2-J95.04
1	1-Other tracheostomy complication	1-J95.09	2-J95.09
1	1-Acute pulmonary insufficiency following thoracic surgery	1-J95.1	2-J95.1
1	1-Acute pulmonary insufficiency following nonthoracic surgery	1-J95.2	2-J95.2
1	1-Chronic pulmonary insufficiency following surgery	1-J95.3	2-J95.3
1	1-Chemical pneumonitis due to anesthesia	1-J95.4	2-J95.4
1	1-Postprocedural subglottic stenosis	1-J95.5	2-J95.5
1	1-Intraoperative hemorrhage and hematoma of a respiratory system organ or structure complicating a procedure	1-J95.6	2-J95.6
1	1-Intraoperative hemorrhage and hematoma of a respiratory system organ or structure complicating a respiratory system procedure	1-J95.61	2-J95.61
1	1-Intraoperative hemorrhage and hematoma of a respiratory system organ or structure complicating other procedure	1-J95.62	2-J95.62
1	1-Accidental puncture and laceration of a respiratory system organ or structure during a procedure	1-J95.7	2-J95.7
1	1-Accidental puncture and laceration of a respiratory system organ or structure during a respiratory system procedure	1-J95.71	2-J95.71
1	1-Accidental puncture and laceration of a respiratory system organ or structure during other procedure	1-J95.72	2-J95.72
1	1-Other intraoperative and postprocedural complications and disorders of respiratory system, not elsewhere classified	1-J95.8	2-J95.8
1	1-Postprocedural pneumothorax and air leak	1-J95.81	2-J95.81
1	1-Postprocedural pneumothorax	1-J95.811	2-J95.811
1	1-Postprocedural air leak	1-J95.812	2-J95.812
1	1-Postprocedural respiratory failure	1-J95.82	2-J95.82
1	1-Acute postprocedural respiratory failure	1-J95.821	2-J95.821
1	1-Acute and chronic postprocedural respiratory failure	1-J95.822	2-J95.822
1	1-Postprocedural hemorrhage of a respiratory system organ or structure following a procedure	1-J95.83	2-J95.83
1	1-Postprocedural hemorrhage of a respiratory system organ or structure following a respiratory system procedure	1-J95.830	2-J95.830
1	1-Postprocedural hemorrhage of a respiratory system organ or structure following other procedure	1-J95.831	2-J95.831
1	1-Transfusion-related acute lung injury (TRALI)	1-J95.84	2-J95.84
1	1-Complication of respirator [ventilator]	1-J95.85	2-J95.85
1	1-Mechanical complication of respirator	1-J95.850	2-J95.850
1	1-Ventilator associated pneumonia	1-J95.851	2-J95.851
1	1-Other complication of respirator [ventilator]	1-J95.859	2-J95.859
1	1-Postprocedural hematoma and seroma of a respiratory system organ or structure following a procedure	1-J95.86	2-J95.86
1	1-Postprocedural hematoma of a respiratory system organ or structure following a respiratory system procedure	1-J95.860	2-J95.860
1	1-Postprocedural hematoma of a respiratory system organ or structure following other procedure	1-J95.861	2-J95.861
1	1-Postprocedural seroma of a respiratory system organ or structure following a respiratory system procedure	1-J95.862	2-J95.862
1	1-Postprocedural seroma of a respiratory system organ or structure following other procedure	1-J95.863	2-J95.863
1	1-Transfusion-associated dyspnea (TAD)	1-J95.87	2-J95.87
1	1-Other intraoperative complications of respiratory system, not elsewhere classified	1-J95.88	2-J95.88
1	1-Other postprocedural complications and disorders of respiratory system, not elsewhere classified	1-J95.89	2-J95.89
1	1-Other diseases of the respiratory system	1-J96-J99	2-J96-J99
1	1-Respiratory failure, not elsewhere classified	1-J96	2-J96
1	1-Acute respiratory failure	1-J96.0	2-J96.0
1	1-Acute respiratory failure, unspecified whether with hypoxia or hypercapnia	1-J96.00	2-J96.00
1	1-Acute respiratory failure with hypoxia	1-J96.01	2-J96.01
1	1-Acute respiratory failure with hypercapnia	1-J96.02	2-J96.02
1	1-Chronic respiratory failure	1-J96.1	2-J96.1
1	1-Chronic respiratory failure, unspecified whether with hypoxia or hypercapnia	1-J96.10	2-J96.10
1	1-Chronic respiratory failure with hypoxia	1-J96.11	2-J96.11
1	1-Chronic respiratory failure with hypercapnia	1-J96.12	2-J96.12
1	1-Acute and chronic respiratory failure	1-J96.2	2-J96.2
1	1-Acute and chronic respiratory failure, unspecified whether with hypoxia or hypercapnia	1-J96.20	2-J96.20
1	1-Acute and chronic respiratory failure with hypoxia	1-J96.21	2-J96.21
1	1-Acute and chronic respiratory failure with hypercapnia	1-J96.22	2-J96.22
1	1-Respiratory failure, unspecified	1-J96.9	2-J96.9
1	1-Respiratory failure, unspecified, unspecified whether with hypoxia or hypercapnia	1-J96.90	2-J96.90
1	1-Respiratory failure, unspecified with hypoxia	1-J96.91	2-J96.91
1	1-Respiratory failure, unspecified with hypercapnia	1-J96.92	2-J96.92
1	1-Other respiratory disorders	1-J98	2-J98
1	1-Diseases of bronchus, not elsewhere classified	1-J98.0	2-J98.0
1	1-Acute bronchospasm	1-J98.01	2-J98.01
1	1-Other diseases of bronchus, not elsewhere classified	1-J98.09	2-J98.09
1	1-Pulmonary collapse	1-J98.1	2-J98.1
1	1-Atelectasis	1-J98.11	2-J98.11
1	1-Other pulmonary collapse	1-J98.19	2-J98.19
1	1-Interstitial emphysema	1-J98.2	2-J98.2
1	1-Compensatory emphysema	1-J98.3	2-J98.3
1	1-Other disorders of lung	1-J98.4	2-J98.4
1	1-Diseases of mediastinum, not elsewhere classified	1-J98.5	2-J98.5
1	1-Mediastinitis	1-J98.51	2-J98.51
1	1-Other diseases of mediastinum, not elsewhere classified	1-J98.59	2-J98.59
1	1-Disorders of diaphragm	1-J98.6	2-J98.6
1	1-Other specified respiratory disorders	1-J98.8	2-J98.8
1	1-Respiratory disorder, unspecified	1-J98.9	2-J98.9
1	1-Respiratory disorders in diseases classified elsewhere	1-J99	2-J99
1	1-Diseases of the digestive system	1-K00-K95	2-K00-K95
1	1-Diseases of oral cavity and salivary glands	1-K00-K14	2-K00-K14
1	1-Disorders of tooth development and eruption	1-K00	2-K00
1	1-Anodontia	1-K00.0	2-K00.0
1	1-Supernumerary teeth	1-K00.1	2-K00.1
1	1-Abnormalities of size and form of teeth	1-K00.2	2-K00.2
1	1-Mottled teeth	1-K00.3	2-K00.3
1	1-Disturbances in tooth formation	1-K00.4	2-K00.4
1	1-Hereditary disturbances in tooth structure, not elsewhere classified	1-K00.5	2-K00.5
1	1-Disturbances in tooth eruption	1-K00.6	2-K00.6
1	1-Teething syndrome	1-K00.7	2-K00.7
1	1-Other disorders of tooth development	1-K00.8	2-K00.8
1	1-Disorder of tooth development, unspecified	1-K00.9	2-K00.9
1	1-Embedded and impacted teeth	1-K01	2-K01
1	1-Embedded teeth	1-K01.0	2-K01.0
1	1-Impacted teeth	1-K01.1	2-K01.1
1	1-Dental caries	1-K02	2-K02
1	1-Arrested dental caries	1-K02.3	2-K02.3
1	1-Dental caries on pit and fissure surface	1-K02.5	2-K02.5
1	1-Dental caries on pit and fissure surface limited to enamel	1-K02.51	2-K02.51
1	1-Dental caries on pit and fissure surface penetrating into dentin	1-K02.52	2-K02.52
1	1-Dental caries on pit and fissure surface penetrating into pulp	1-K02.53	2-K02.53
1	1-Dental caries on smooth surface	1-K02.6	2-K02.6
1	1-Dental caries on smooth surface limited to enamel	1-K02.61	2-K02.61
1	1-Dental caries on smooth surface penetrating into dentin	1-K02.62	2-K02.62
1	1-Dental caries on smooth surface penetrating into pulp	1-K02.63	2-K02.63
1	1-Dental root caries	1-K02.7	2-K02.7
1	1-Dental caries, unspecified	1-K02.9	2-K02.9
1	1-Other diseases of hard tissues of teeth	1-K03	2-K03
1	1-Excessive attrition of teeth	1-K03.0	2-K03.0
1	1-Abrasion of teeth	1-K03.1	2-K03.1
1	1-Erosion of teeth	1-K03.2	2-K03.2
1	1-Pathological resorption of teeth	1-K03.3	2-K03.3
1	1-Hypercementosis	1-K03.4	2-K03.4
1	1-Ankylosis of teeth	1-K03.5	2-K03.5
1	1-Deposits [accretions] on teeth	1-K03.6	2-K03.6
1	1-Posteruptive color changes of dental hard tissues	1-K03.7	2-K03.7
1	1-Other specified diseases of hard tissues of teeth	1-K03.8	2-K03.8
1	1-Cracked tooth	1-K03.81	2-K03.81
1	1-Other specified diseases of hard tissues of teeth	1-K03.89	2-K03.89
1	1-Disease of hard tissues of teeth, unspecified	1-K03.9	2-K03.9
1	1-Diseases of pulp and periapical tissues	1-K04	2-K04
1	1-Pulpitis	1-K04.0	2-K04.0
1	1-Reversible pulpitis	1-K04.01	2-K04.01
1	1-Irreversible pulpitis	1-K04.02	2-K04.02
1	1-Necrosis of pulp	1-K04.1	2-K04.1
1	1-Pulp degeneration	1-K04.2	2-K04.2
1	1-Abnormal hard tissue formation in pulp	1-K04.3	2-K04.3
1	1-Acute apical periodontitis of pulpal origin	1-K04.4	2-K04.4
1	1-Chronic apical periodontitis	1-K04.5	2-K04.5
1	1-Periapical abscess with sinus	1-K04.6	2-K04.6
1	1-Periapical abscess without sinus	1-K04.7	2-K04.7
1	1-Radicular cyst	1-K04.8	2-K04.8
1	1-Other and unspecified diseases of pulp and periapical tissues	1-K04.9	2-K04.9
1	1-Unspecified diseases of pulp and periapical tissues	1-K04.90	2-K04.90
1	1-Other diseases of pulp and periapical tissues	1-K04.99	2-K04.99
1	1-Gingivitis and periodontal diseases	1-K05	2-K05
1	1-Acute gingivitis	1-K05.0	2-K05.0
1	1-Acute gingivitis, plaque induced	1-K05.00	2-K05.00
1	1-Acute gingivitis, non-plaque induced	1-K05.01	2-K05.01
1	1-Chronic gingivitis	1-K05.1	2-K05.1
1	1-Chronic gingivitis, plaque induced	1-K05.10	2-K05.10
1	1-Chronic gingivitis, non-plaque induced	1-K05.11	2-K05.11
1	1-Aggressive periodontitis	1-K05.2	2-K05.2
1	1-Aggressive periodontitis, unspecified	1-K05.20	2-K05.20
1	1-Aggressive periodontitis, localized	1-K05.21	2-K05.21
1	1-Aggressive periodontitis, localized, slight	1-K05.211	2-K05.211
1	1-Aggressive periodontitis, localized, moderate	1-K05.212	2-K05.212
1	1-Aggressive periodontitis, localized, severe	1-K05.213	2-K05.213
1	1-Aggressive periodontitis, localized, unspecified severity	1-K05.219	2-K05.219
1	1-Aggressive periodontitis, generalized	1-K05.22	2-K05.22
1	1-Aggressive periodontitis, generalized, slight	1-K05.221	2-K05.221
1	1-Aggressive periodontitis, generalized, moderate	1-K05.222	2-K05.222
1	1-Aggressive periodontitis, generalized, severe	1-K05.223	2-K05.223
1	1-Aggressive periodontitis, generalized, unspecified severity	1-K05.229	2-K05.229
1	1-Chronic periodontitis	1-K05.3	2-K05.3
1	1-Chronic periodontitis, unspecified	1-K05.30	2-K05.30
1	1-Chronic periodontitis, localized	1-K05.31	2-K05.31
1	1-Chronic periodontitis, localized, slight	1-K05.311	2-K05.311
1	1-Chronic periodontitis, localized, moderate	1-K05.312	2-K05.312
1	1-Chronic periodontitis, localized, severe	1-K05.313	2-K05.313
1	1-Chronic periodontitis, localized, unspecified severity	1-K05.319	2-K05.319
1	1-Chronic periodontitis, generalized	1-K05.32	2-K05.32
1	1-Chronic periodontitis, generalized, slight	1-K05.321	2-K05.321
1	1-Chronic periodontitis, generalized, moderate	1-K05.322	2-K05.322
1	1-Chronic periodontitis, generalized, severe	1-K05.323	2-K05.323
1	1-Chronic periodontitis, generalized, unspecified severity	1-K05.329	2-K05.329
1	1-Periodontosis	1-K05.4	2-K05.4
1	1-Other periodontal diseases	1-K05.5	2-K05.5
1	1-Periodontal disease, unspecified	1-K05.6	2-K05.6
1	1-Other disorders of gingiva and edentulous alveolar ridge	1-K06	2-K06
1	1-Gingival recession	1-K06.0	2-K06.0
1	1-Gingival recession, localized	1-K06.01	2-K06.01
1	1-Localized gingival recession, unspecified	1-K06.010	2-K06.010
1	1-Localized gingival recession, minimal	1-K06.011	2-K06.011
1	1-Localized gingival recession, moderate	1-K06.012	2-K06.012
1	1-Localized gingival recession, severe	1-K06.013	2-K06.013
1	1-Gingival recession, generalized	1-K06.02	2-K06.02
1	1-Generalized gingival recession, unspecified	1-K06.020	2-K06.020
1	1-Generalized gingival recession, minimal	1-K06.021	2-K06.021
1	1-Generalized gingival recession, moderate	1-K06.022	2-K06.022
1	1-Generalized gingival recession, severe	1-K06.023	2-K06.023
1	1-Gingival enlargement	1-K06.1	2-K06.1
1	1-Gingival and edentulous alveolar ridge lesions associated with trauma	1-K06.2	2-K06.2
1	1-Horizontal alveolar bone loss	1-K06.3	2-K06.3
1	1-Other specified disorders of gingiva and edentulous alveolar ridge	1-K06.8	2-K06.8
1	1-Disorder of gingiva and edentulous alveolar ridge, unspecified	1-K06.9	2-K06.9
1	1-Other disorders of teeth and supporting structures	1-K08	2-K08
1	1-Exfoliation of teeth due to systemic causes	1-K08.0	2-K08.0
1	1-Complete loss of teeth	1-K08.1	2-K08.1
1	1-Complete loss of teeth, unspecified cause	1-K08.10	2-K08.10
1	1-Complete loss of teeth, unspecified cause, class I	1-K08.101	2-K08.101
1	1-Complete loss of teeth, unspecified cause, class II	1-K08.102	2-K08.102
1	1-Complete loss of teeth, unspecified cause, class III	1-K08.103	2-K08.103
1	1-Complete loss of teeth, unspecified cause, class IV	1-K08.104	2-K08.104
1	1-Complete loss of teeth, unspecified cause, unspecified class	1-K08.109	2-K08.109
1	1-Complete loss of teeth due to trauma	1-K08.11	2-K08.11
1	1-Complete loss of teeth due to trauma, class I	1-K08.111	2-K08.111
1	1-Complete loss of teeth due to trauma, class II	1-K08.112	2-K08.112
1	1-Complete loss of teeth due to trauma, class III	1-K08.113	2-K08.113
1	1-Complete loss of teeth due to trauma, class IV	1-K08.114	2-K08.114
1	1-Complete loss of teeth due to trauma, unspecified class	1-K08.119	2-K08.119
1	1-Complete loss of teeth due to periodontal diseases	1-K08.12	2-K08.12
1	1-Complete loss of teeth due to periodontal diseases, class I	1-K08.121	2-K08.121
1	1-Complete loss of teeth due to periodontal diseases, class II	1-K08.122	2-K08.122
1	1-Complete loss of teeth due to periodontal diseases, class III	1-K08.123	2-K08.123
1	1-Complete loss of teeth due to periodontal diseases, class IV	1-K08.124	2-K08.124
1	1-Complete loss of teeth due to periodontal diseases, unspecified class	1-K08.129	2-K08.129
1	1-Complete loss of teeth due to caries	1-K08.13	2-K08.13
1	1-Complete loss of teeth due to caries, class I	1-K08.131	2-K08.131
1	1-Complete loss of teeth due to caries, class II	1-K08.132	2-K08.132
1	1-Complete loss of teeth due to caries, class III	1-K08.133	2-K08.133
1	1-Complete loss of teeth due to caries, class IV	1-K08.134	2-K08.134
1	1-Complete loss of teeth due to caries, unspecified class	1-K08.139	2-K08.139
1	1-Complete loss of teeth due to other specified cause	1-K08.19	2-K08.19
1	1-Complete loss of teeth due to other specified cause, class I	1-K08.191	2-K08.191
1	1-Complete loss of teeth due to other specified cause, class II	1-K08.192	2-K08.192
1	1-Complete loss of teeth due to other specified cause, class III	1-K08.193	2-K08.193
1	1-Complete loss of teeth due to other specified cause, class IV	1-K08.194	2-K08.194
1	1-Complete loss of teeth due to other specified cause, unspecified class	1-K08.199	2-K08.199
1	1-Atrophy of edentulous alveolar ridge	1-K08.2	2-K08.2
1	1-Unspecified atrophy of edentulous alveolar ridge	1-K08.20	2-K08.20
1	1-Minimal atrophy of the mandible	1-K08.21	2-K08.21
1	1-Moderate atrophy of the mandible	1-K08.22	2-K08.22
1	1-Severe atrophy of the mandible	1-K08.23	2-K08.23
1	1-Minimal atrophy of maxilla	1-K08.24	2-K08.24
1	1-Moderate atrophy of the maxilla	1-K08.25	2-K08.25
1	1-Severe atrophy of the maxilla	1-K08.26	2-K08.26
1	1-Retained dental root	1-K08.3	2-K08.3
1	1-Partial loss of teeth	1-K08.4	2-K08.4
1	1-Partial loss of teeth, unspecified cause	1-K08.40	2-K08.40
1	1-Partial loss of teeth, unspecified cause, class I	1-K08.401	2-K08.401
1	1-Partial loss of teeth, unspecified cause, class II	1-K08.402	2-K08.402
1	1-Partial loss of teeth, unspecified cause, class III	1-K08.403	2-K08.403
1	1-Partial loss of teeth, unspecified cause, class IV	1-K08.404	2-K08.404
1	1-Partial loss of teeth, unspecified cause, unspecified class	1-K08.409	2-K08.409
1	1-Partial loss of teeth due to trauma	1-K08.41	2-K08.41
1	1-Partial loss of teeth due to trauma, class I	1-K08.411	2-K08.411
1	1-Partial loss of teeth due to trauma, class II	1-K08.412	2-K08.412
1	1-Partial loss of teeth due to trauma, class III	1-K08.413	2-K08.413
1	1-Partial loss of teeth due to trauma, class IV	1-K08.414	2-K08.414
1	1-Partial loss of teeth due to trauma, unspecified class	1-K08.419	2-K08.419
1	1-Partial loss of teeth due to periodontal diseases	1-K08.42	2-K08.42
1	1-Partial loss of teeth due to periodontal diseases, class I	1-K08.421	2-K08.421
1	1-Partial loss of teeth due to periodontal diseases, class II	1-K08.422	2-K08.422
1	1-Partial loss of teeth due to periodontal diseases, class III	1-K08.423	2-K08.423
1	1-Partial loss of teeth due to periodontal diseases, class IV	1-K08.424	2-K08.424
1	1-Partial loss of teeth due to periodontal diseases, unspecified class	1-K08.429	2-K08.429
1	1-Partial loss of teeth due to caries	1-K08.43	2-K08.43
1	1-Partial loss of teeth due to caries, class I	1-K08.431	2-K08.431
1	1-Partial loss of teeth due to caries, class II	1-K08.432	2-K08.432
1	1-Partial loss of teeth due to caries, class III	1-K08.433	2-K08.433
1	1-Partial loss of teeth due to caries, class IV	1-K08.434	2-K08.434
1	1-Partial loss of teeth due to caries, unspecified class	1-K08.439	2-K08.439
1	1-Partial loss of teeth due to other specified cause	1-K08.49	2-K08.49
1	1-Partial loss of teeth due to other specified cause, class I	1-K08.491	2-K08.491
1	1-Partial loss of teeth due to other specified cause, class II	1-K08.492	2-K08.492
1	1-Partial loss of teeth due to other specified cause, class III	1-K08.493	2-K08.493
1	1-Partial loss of teeth due to other specified cause, class IV	1-K08.494	2-K08.494
1	1-Partial loss of teeth due to other specified cause, unspecified class	1-K08.499	2-K08.499
1	1-Unsatisfactory restoration of tooth	1-K08.5	2-K08.5
1	1-Unsatisfactory restoration of tooth, unspecified	1-K08.50	2-K08.50
1	1-Open restoration margins of tooth	1-K08.51	2-K08.51
1	1-Unrepairable overhanging of dental restorative materials	1-K08.52	2-K08.52
1	1-Fractured dental restorative material	1-K08.53	2-K08.53
1	1-Fractured dental restorative material without loss of material	1-K08.530	2-K08.530
1	1-Fractured dental restorative material with loss of material	1-K08.531	2-K08.531
1	1-Fractured dental restorative material, unspecified	1-K08.539	2-K08.539
1	1-Contour of existing restoration of tooth biologically incompatible with oral health	1-K08.54	2-K08.54
1	1-Allergy to existing dental restorative material	1-K08.55	2-K08.55
1	1-Poor aesthetic of existing restoration of tooth	1-K08.56	2-K08.56
1	1-Other unsatisfactory restoration of tooth	1-K08.59	2-K08.59
1	1-Other specified disorders of teeth and supporting structures	1-K08.8	2-K08.8
1	1-Primary occlusal trauma	1-K08.81	2-K08.81
1	1-Secondary occlusal trauma	1-K08.82	2-K08.82
1	1-Other specified disorders of teeth and supporting structures	1-K08.89	2-K08.89
1	1-Disorder of teeth and supporting structures, unspecified	1-K08.9	2-K08.9
1	1-Cysts of oral region, not elsewhere classified	1-K09	2-K09
1	1-Developmental odontogenic cysts	1-K09.0	2-K09.0
1	1-Developmental (nonodontogenic) cysts of oral region	1-K09.1	2-K09.1
1	1-Other cysts of oral region, not elsewhere classified	1-K09.8	2-K09.8
1	1-Cyst of oral region, unspecified	1-K09.9	2-K09.9
1	1-Diseases of salivary glands	1-K11	2-K11
1	1-Atrophy of salivary gland	1-K11.0	2-K11.0
1	1-Hypertrophy of salivary gland	1-K11.1	2-K11.1
1	1-Sialoadenitis	1-K11.2	2-K11.2
1	1-Sialoadenitis, unspecified	1-K11.20	2-K11.20
1	1-Acute sialoadenitis	1-K11.21	2-K11.21
1	1-Acute recurrent sialoadenitis	1-K11.22	2-K11.22
1	1-Chronic sialoadenitis	1-K11.23	2-K11.23
1	1-Abscess of salivary gland	1-K11.3	2-K11.3
1	1-Fistula of salivary gland	1-K11.4	2-K11.4
1	1-Sialolithiasis	1-K11.5	2-K11.5
1	1-Mucocele of salivary gland	1-K11.6	2-K11.6
1	1-Disturbances of salivary secretion	1-K11.7	2-K11.7
1	1-Other diseases of salivary glands	1-K11.8	2-K11.8
1	1-Disease of salivary gland, unspecified	1-K11.9	2-K11.9
1	1-Stomatitis and related lesions	1-K12	2-K12
1	1-Recurrent oral aphthae	1-K12.0	2-K12.0
1	1-Other forms of stomatitis	1-K12.1	2-K12.1
1	1-Cellulitis and abscess of mouth	1-K12.2	2-K12.2
1	1-Oral mucositis (ulcerative)	1-K12.3	2-K12.3
1	1-Oral mucositis (ulcerative), unspecified	1-K12.30	2-K12.30
1	1-Oral mucositis (ulcerative) due to antineoplastic therapy	1-K12.31	2-K12.31
1	1-Oral mucositis (ulcerative) due to other drugs	1-K12.32	2-K12.32
1	1-Oral mucositis (ulcerative) due to radiation	1-K12.33	2-K12.33
1	1-Other oral mucositis (ulcerative)	1-K12.39	2-K12.39
1	1-Other diseases of lip and oral mucosa	1-K13	2-K13
1	1-Diseases of lips	1-K13.0	2-K13.0
1	1-Cheek and lip biting	1-K13.1	2-K13.1
1	1-Leukoplakia and other disturbances of oral epithelium, including tongue	1-K13.2	2-K13.2
1	1-Leukoplakia of oral mucosa, including tongue	1-K13.21	2-K13.21
1	1-Minimal keratinized residual ridge mucosa	1-K13.22	2-K13.22
1	1-Excessive keratinized residual ridge mucosa	1-K13.23	2-K13.23
1	1-Leukokeratosis nicotina palati	1-K13.24	2-K13.24
1	1-Other disturbances of oral epithelium, including tongue	1-K13.29	2-K13.29
1	1-Hairy leukoplakia	1-K13.3	2-K13.3
1	1-Granuloma and granuloma-like lesions of oral mucosa	1-K13.4	2-K13.4
1	1-Oral submucous fibrosis	1-K13.5	2-K13.5
1	1-Irritative hyperplasia of oral mucosa	1-K13.6	2-K13.6
1	1-Other and unspecified lesions of oral mucosa	1-K13.7	2-K13.7
1	1-Unspecified lesions of oral mucosa	1-K13.70	2-K13.70
1	1-Other lesions of oral mucosa	1-K13.79	2-K13.79
1	1-Diseases of tongue	1-K14	2-K14
1	1-Glossitis	1-K14.0	2-K14.0
1	1-Geographic tongue	1-K14.1	2-K14.1
1	1-Median rhomboid glossitis	1-K14.2	2-K14.2
1	1-Hypertrophy of tongue papillae	1-K14.3	2-K14.3
1	1-Atrophy of tongue papillae	1-K14.4	2-K14.4
1	1-Plicated tongue	1-K14.5	2-K14.5
1	1-Glossodynia	1-K14.6	2-K14.6
1	1-Other diseases of tongue	1-K14.8	2-K14.8
1	1-Disease of tongue, unspecified	1-K14.9	2-K14.9
1	1-Diseases of esophagus, stomach and duodenum	1-K20-K31	2-K20-K31
1	1-Esophagitis	1-K20	2-K20
1	1-Eosinophilic esophagitis	1-K20.0	2-K20.0
1	1-Other esophagitis	1-K20.8	2-K20.8
1	1-Other esophagitis without bleeding	1-K20.80	2-K20.80
1	1-Other esophagitis with bleeding	1-K20.81	2-K20.81
1	1-Esophagitis, unspecified	1-K20.9	2-K20.9
1	1-Esophagitis, unspecified without bleeding	1-K20.90	2-K20.90
1	1-Esophagitis, unspecified with bleeding	1-K20.91	2-K20.91
1	1-Gastro-esophageal reflux disease	1-K21	2-K21
1	1-Gastro-esophageal reflux disease with esophagitis	1-K21.0	2-K21.0
1	1-Gastro-esophageal reflux disease with esophagitis, without bleeding	1-K21.00	2-K21.00
1	1-Gastro-esophageal reflux disease with esophagitis, with bleeding	1-K21.01	2-K21.01
1	1-Gastro-esophageal reflux disease without esophagitis	1-K21.9	2-K21.9
1	1-Other diseases of esophagus	1-K22	2-K22
1	1-Achalasia of cardia	1-K22.0	2-K22.0
1	1-Ulcer of esophagus	1-K22.1	2-K22.1
1	1-Ulcer of esophagus without bleeding	1-K22.10	2-K22.10
1	1-Ulcer of esophagus with bleeding	1-K22.11	2-K22.11
1	1-Esophageal obstruction	1-K22.2	2-K22.2
1	1-Perforation of esophagus	1-K22.3	2-K22.3
1	1-Dyskinesia of esophagus	1-K22.4	2-K22.4
1	1-Diverticulum of esophagus, acquired	1-K22.5	2-K22.5
1	1-Gastro-esophageal laceration-hemorrhage syndrome	1-K22.6	2-K22.6
1	1-Barrett's esophagus	1-K22.7	2-K22.7
1	1-Barrett's esophagus without dysplasia	1-K22.70	2-K22.70
1	1-Barrett's esophagus with dysplasia	1-K22.71	2-K22.71
1	1-Barrett's esophagus with low grade dysplasia	1-K22.710	2-K22.710
1	1-Barrett's esophagus with high grade dysplasia	1-K22.711	2-K22.711
1	1-Barrett's esophagus with dysplasia, unspecified	1-K22.719	2-K22.719
1	1-Other specified diseases of esophagus	1-K22.8	2-K22.8
1	1-Esophageal polyp	1-K22.81	2-K22.81
1	1-Esophagogastric junction polyp	1-K22.82	2-K22.82
1	1-Other specified disease of esophagus	1-K22.89	2-K22.89
1	1-Disease of esophagus, unspecified	1-K22.9	2-K22.9
1	1-Disorders of esophagus in diseases classified elsewhere	1-K23	2-K23
1	1-Gastric ulcer	1-K25	2-K25
1	1-Acute gastric ulcer with hemorrhage	1-K25.0	2-K25.0
1	1-Acute gastric ulcer with perforation	1-K25.1	2-K25.1
1	1-Acute gastric ulcer with both hemorrhage and perforation	1-K25.2	2-K25.2
1	1-Acute gastric ulcer without hemorrhage or perforation	1-K25.3	2-K25.3
1	1-Chronic or unspecified gastric ulcer with hemorrhage	1-K25.4	2-K25.4
1	1-Chronic or unspecified gastric ulcer with perforation	1-K25.5	2-K25.5
1	1-Chronic or unspecified gastric ulcer with both hemorrhage and perforation	1-K25.6	2-K25.6
1	1-Chronic gastric ulcer without hemorrhage or perforation	1-K25.7	2-K25.7
1	1-Gastric ulcer, unspecified as acute or chronic, without hemorrhage or perforation	1-K25.9	2-K25.9
1	1-Duodenal ulcer	1-K26	2-K26
1	1-Acute duodenal ulcer with hemorrhage	1-K26.0	2-K26.0
1	1-Acute duodenal ulcer with perforation	1-K26.1	2-K26.1
1	1-Acute duodenal ulcer with both hemorrhage and perforation	1-K26.2	2-K26.2
1	1-Acute duodenal ulcer without hemorrhage or perforation	1-K26.3	2-K26.3
1	1-Chronic or unspecified duodenal ulcer with hemorrhage	1-K26.4	2-K26.4
1	1-Chronic or unspecified duodenal ulcer with perforation	1-K26.5	2-K26.5
1	1-Chronic or unspecified duodenal ulcer with both hemorrhage and perforation	1-K26.6	2-K26.6
1	1-Chronic duodenal ulcer without hemorrhage or perforation	1-K26.7	2-K26.7
1	1-Duodenal ulcer, unspecified as acute or chronic, without hemorrhage or perforation	1-K26.9	2-K26.9
1	1-Peptic ulcer, site unspecified	1-K27	2-K27
1	1-Acute peptic ulcer, site unspecified, with hemorrhage	1-K27.0	2-K27.0
1	1-Acute peptic ulcer, site unspecified, with perforation	1-K27.1	2-K27.1
1	1-Acute peptic ulcer, site unspecified, with both hemorrhage and perforation	1-K27.2	2-K27.2
1	1-Acute peptic ulcer, site unspecified, without hemorrhage or perforation	1-K27.3	2-K27.3
1	1-Chronic or unspecified peptic ulcer, site unspecified, with hemorrhage	1-K27.4	2-K27.4
1	1-Chronic or unspecified peptic ulcer, site unspecified, with perforation	1-K27.5	2-K27.5
1	1-Chronic or unspecified peptic ulcer, site unspecified, with both hemorrhage and perforation	1-K27.6	2-K27.6
1	1-Chronic peptic ulcer, site unspecified, without hemorrhage or perforation	1-K27.7	2-K27.7
1	1-Peptic ulcer, site unspecified, unspecified as acute or chronic, without hemorrhage or perforation	1-K27.9	2-K27.9
1	1-Gastrojejunal ulcer	1-K28	2-K28
1	1-Acute gastrojejunal ulcer with hemorrhage	1-K28.0	2-K28.0
1	1-Acute gastrojejunal ulcer with perforation	1-K28.1	2-K28.1
1	1-Acute gastrojejunal ulcer with both hemorrhage and perforation	1-K28.2	2-K28.2
1	1-Acute gastrojejunal ulcer without hemorrhage or perforation	1-K28.3	2-K28.3
1	1-Chronic or unspecified gastrojejunal ulcer with hemorrhage	1-K28.4	2-K28.4
1	1-Chronic or unspecified gastrojejunal ulcer with perforation	1-K28.5	2-K28.5
1	1-Chronic or unspecified gastrojejunal ulcer with both hemorrhage and perforation	1-K28.6	2-K28.6
1	1-Chronic gastrojejunal ulcer without hemorrhage or perforation	1-K28.7	2-K28.7
1	1-Gastrojejunal ulcer, unspecified as acute or chronic, without hemorrhage or perforation	1-K28.9	2-K28.9
1	1-Gastritis and duodenitis	1-K29	2-K29
1	1-Acute gastritis	1-K29.0	2-K29.0
1	1-Acute gastritis without bleeding	1-K29.00	2-K29.00
1	1-Acute gastritis with bleeding	1-K29.01	2-K29.01
1	1-Alcoholic gastritis	1-K29.2	2-K29.2
1	1-Alcoholic gastritis without bleeding	1-K29.20	2-K29.20
1	1-Alcoholic gastritis with bleeding	1-K29.21	2-K29.21
1	1-Chronic superficial gastritis	1-K29.3	2-K29.3
1	1-Chronic superficial gastritis without bleeding	1-K29.30	2-K29.30
1	1-Chronic superficial gastritis with bleeding	1-K29.31	2-K29.31
1	1-Chronic atrophic gastritis	1-K29.4	2-K29.4
1	1-Chronic atrophic gastritis without bleeding	1-K29.40	2-K29.40
1	1-Chronic atrophic gastritis with bleeding	1-K29.41	2-K29.41
1	1-Unspecified chronic gastritis	1-K29.5	2-K29.5
1	1-Unspecified chronic gastritis without bleeding	1-K29.50	2-K29.50
1	1-Unspecified chronic gastritis with bleeding	1-K29.51	2-K29.51
1	1-Other gastritis	1-K29.6	2-K29.6
1	1-Other gastritis without bleeding	1-K29.60	2-K29.60
1	1-Other gastritis with bleeding	1-K29.61	2-K29.61
1	1-Gastritis, unspecified	1-K29.7	2-K29.7
1	1-Gastritis, unspecified, without bleeding	1-K29.70	2-K29.70
1	1-Gastritis, unspecified, with bleeding	1-K29.71	2-K29.71
1	1-Duodenitis	1-K29.8	2-K29.8
1	1-Duodenitis without bleeding	1-K29.80	2-K29.80
1	1-Duodenitis with bleeding	1-K29.81	2-K29.81
1	1-Gastroduodenitis, unspecified	1-K29.9	2-K29.9
1	1-Gastroduodenitis, unspecified, without bleeding	1-K29.90	2-K29.90
1	1-Gastroduodenitis, unspecified, with bleeding	1-K29.91	2-K29.91
1	1-Functional dyspepsia	1-K30	2-K30
1	1-Other diseases of stomach and duodenum	1-K31	2-K31
1	1-Acute dilatation of stomach	1-K31.0	2-K31.0
1	1-Adult hypertrophic pyloric stenosis	1-K31.1	2-K31.1
1	1-Hourglass stricture and stenosis of stomach	1-K31.2	2-K31.2
1	1-Pylorospasm, not elsewhere classified	1-K31.3	2-K31.3
1	1-Gastric diverticulum	1-K31.4	2-K31.4
1	1-Obstruction of duodenum	1-K31.5	2-K31.5
1	1-Fistula of stomach and duodenum	1-K31.6	2-K31.6
1	1-Polyp of stomach and duodenum	1-K31.7	2-K31.7
1	1-Other specified diseases of stomach and duodenum	1-K31.8	2-K31.8
1	1-Angiodysplasia of stomach and duodenum	1-K31.81	2-K31.81
1	1-Angiodysplasia of stomach and duodenum with bleeding	1-K31.811	2-K31.811
1	1-Angiodysplasia of stomach and duodenum without bleeding	1-K31.819	2-K31.819
1	1-Dieulafoy lesion (hemorrhagic) of stomach and duodenum	1-K31.82	2-K31.82
1	1-Achlorhydria	1-K31.83	2-K31.83
1	1-Gastroparesis	1-K31.84	2-K31.84
1	1-Other diseases of stomach and duodenum	1-K31.89	2-K31.89
1	1-Disease of stomach and duodenum, unspecified	1-K31.9	2-K31.9
1	1-Gastric intestinal metaplasia	1-K31.A	2-K31.A
1	1-Gastric intestinal metaplasia, unspecified	1-K31.A0	2-K31.A0
1	1-Gastric intestinal metaplasia without dysplasia	1-K31.A1	2-K31.A1
1	1-Gastric intestinal metaplasia without dysplasia, involving the antrum	1-K31.A11	2-K31.A11
1	1-Gastric intestinal metaplasia without dysplasia, involving the body (corpus)	1-K31.A12	2-K31.A12
1	1-Gastric intestinal metaplasia without dysplasia, involving the fundus	1-K31.A13	2-K31.A13
1	1-Gastric intestinal metaplasia without dysplasia, involving the cardia	1-K31.A14	2-K31.A14
1	1-Gastric intestinal metaplasia without dysplasia, involving multiple sites	1-K31.A15	2-K31.A15
1	1-Gastric intestinal metaplasia without dysplasia, unspecified site	1-K31.A19	2-K31.A19
1	1-Gastric intestinal metaplasia with dysplasia	1-K31.A2	2-K31.A2
1	1-Gastric intestinal metaplasia with low grade dysplasia	1-K31.A21	2-K31.A21
1	1-Gastric intestinal metaplasia with high grade dysplasia	1-K31.A22	2-K31.A22
1	1-Gastric intestinal metaplasia with dysplasia, unspecified	1-K31.A29	2-K31.A29
1	1-Diseases of appendix	1-K35-K38	2-K35-K38
1	1-Acute appendicitis	1-K35	2-K35
1	1-Acute appendicitis with generalized peritonitis	1-K35.2	2-K35.2
1	1-Acute appendicitis with generalized peritonitis, without abscess	1-K35.20	2-K35.20
1	1-Acute appendicitis with generalized peritonitis, without perforation or abscess	1-K35.200	2-K35.200
1	1-Acute appendicitis with generalized peritonitis, with perforation, without abscess	1-K35.201	2-K35.201
1	1-Acute appendicitis with generalized peritonitis, without abscess, unspecified as to perforation	1-K35.209	2-K35.209
1	1-Acute appendicitis with generalized peritonitis, with abscess	1-K35.21	2-K35.21
1	1-Acute appendicitis with generalized peritonitis, without perforation, with abscess	1-K35.210	2-K35.210
1	1-Acute appendicitis with generalized peritonitis, with perforation and abscess	1-K35.211	2-K35.211
1	1-Acute appendicitis with generalized peritonitis, with abscess, unspecified as to perforation	1-K35.219	2-K35.219
1	1-Acute appendicitis with localized peritonitis	1-K35.3	2-K35.3
1	1-Acute appendicitis with localized peritonitis, without perforation or gangrene	1-K35.30	2-K35.30
1	1-Acute appendicitis with localized peritonitis and gangrene, without perforation	1-K35.31	2-K35.31
1	1-Acute appendicitis with perforation, localized peritonitis, and gangrene, without abscess	1-K35.32	2-K35.32
1	1-Acute appendicitis with perforation, localized peritonitis, and gangrene, with abscess	1-K35.33	2-K35.33
1	1-Other and unspecified acute appendicitis	1-K35.8	2-K35.8
1	1-Unspecified acute appendicitis	1-K35.80	2-K35.80
1	1-Other acute appendicitis	1-K35.89	2-K35.89
1	1-Other acute appendicitis without perforation or gangrene	1-K35.890	2-K35.890
1	1-Other acute appendicitis without perforation, with gangrene	1-K35.891	2-K35.891
1	1-Other appendicitis	1-K36	2-K36
1	1-Unspecified appendicitis	1-K37	2-K37
1	1-Other diseases of appendix	1-K38	2-K38
1	1-Hyperplasia of appendix	1-K38.0	2-K38.0
1	1-Appendicular concretions	1-K38.1	2-K38.1
1	1-Diverticulum of appendix	1-K38.2	2-K38.2
1	1-Fistula of appendix	1-K38.3	2-K38.3
1	1-Other specified diseases of appendix	1-K38.8	2-K38.8
1	1-Disease of appendix, unspecified	1-K38.9	2-K38.9
1	1-Hernia	1-K40-K46	2-K40-K46
1	1-Inguinal hernia	1-K40	2-K40
1	1-Bilateral inguinal hernia, with obstruction, without gangrene	1-K40.0	2-K40.0
1	1-Bilateral inguinal hernia, with obstruction, without gangrene, not specified as recurrent	1-K40.00	2-K40.00
1	1-Bilateral inguinal hernia, with obstruction, without gangrene, recurrent	1-K40.01	2-K40.01
1	1-Bilateral inguinal hernia, with gangrene	1-K40.1	2-K40.1
1	1-Bilateral inguinal hernia, with gangrene, not specified as recurrent	1-K40.10	2-K40.10
1	1-Bilateral inguinal hernia, with gangrene, recurrent	1-K40.11	2-K40.11
1	1-Bilateral inguinal hernia, without obstruction or gangrene	1-K40.2	2-K40.2
1	1-Bilateral inguinal hernia, without obstruction or gangrene, not specified as recurrent	1-K40.20	2-K40.20
1	1-Bilateral inguinal hernia, without obstruction or gangrene, recurrent	1-K40.21	2-K40.21
1	1-Unilateral inguinal hernia, with obstruction, without gangrene	1-K40.3	2-K40.3
1	1-Unilateral inguinal hernia, with obstruction, without gangrene, not specified as recurrent	1-K40.30	2-K40.30
1	1-Unilateral inguinal hernia, with obstruction, without gangrene, recurrent	1-K40.31	2-K40.31
1	1-Unilateral inguinal hernia, with gangrene	1-K40.4	2-K40.4
1	1-Unilateral inguinal hernia, with gangrene, not specified as recurrent	1-K40.40	2-K40.40
1	1-Unilateral inguinal hernia, with gangrene, recurrent	1-K40.41	2-K40.41
1	1-Unilateral inguinal hernia, without obstruction or gangrene	1-K40.9	2-K40.9
1	1-Unilateral inguinal hernia, without obstruction or gangrene, not specified as recurrent	1-K40.90	2-K40.90
1	1-Unilateral inguinal hernia, without obstruction or gangrene, recurrent	1-K40.91	2-K40.91
1	1-Femoral hernia	1-K41	2-K41
1	1-Bilateral femoral hernia, with obstruction, without gangrene	1-K41.0	2-K41.0
1	1-Bilateral femoral hernia, with obstruction, without gangrene, not specified as recurrent	1-K41.00	2-K41.00
1	1-Bilateral femoral hernia, with obstruction, without gangrene, recurrent	1-K41.01	2-K41.01
1	1-Bilateral femoral hernia, with gangrene	1-K41.1	2-K41.1
1	1-Bilateral femoral hernia, with gangrene, not specified as recurrent	1-K41.10	2-K41.10
1	1-Bilateral femoral hernia, with gangrene, recurrent	1-K41.11	2-K41.11
1	1-Bilateral femoral hernia, without obstruction or gangrene	1-K41.2	2-K41.2
1	1-Bilateral femoral hernia, without obstruction or gangrene, not specified as recurrent	1-K41.20	2-K41.20
1	1-Bilateral femoral hernia, without obstruction or gangrene, recurrent	1-K41.21	2-K41.21
1	1-Unilateral femoral hernia, with obstruction, without gangrene	1-K41.3	2-K41.3
1	1-Unilateral femoral hernia, with obstruction, without gangrene, not specified as recurrent	1-K41.30	2-K41.30
1	1-Unilateral femoral hernia, with obstruction, without gangrene, recurrent	1-K41.31	2-K41.31
1	1-Unilateral femoral hernia, with gangrene	1-K41.4	2-K41.4
1	1-Unilateral femoral hernia, with gangrene, not specified as recurrent	1-K41.40	2-K41.40
1	1-Unilateral femoral hernia, with gangrene, recurrent	1-K41.41	2-K41.41
1	1-Unilateral femoral hernia, without obstruction or gangrene	1-K41.9	2-K41.9
1	1-Unilateral femoral hernia, without obstruction or gangrene, not specified as recurrent	1-K41.90	2-K41.90
1	1-Unilateral femoral hernia, without obstruction or gangrene, recurrent	1-K41.91	2-K41.91
1	1-Umbilical hernia	1-K42	2-K42
1	1-Umbilical hernia with obstruction, without gangrene	1-K42.0	2-K42.0
1	1-Umbilical hernia with gangrene	1-K42.1	2-K42.1
1	1-Umbilical hernia without obstruction or gangrene	1-K42.9	2-K42.9
1	1-Ventral hernia	1-K43	2-K43
1	1-Incisional hernia with obstruction, without gangrene	1-K43.0	2-K43.0
1	1-Incisional hernia with gangrene	1-K43.1	2-K43.1
1	1-Incisional hernia without obstruction or gangrene	1-K43.2	2-K43.2
1	1-Parastomal hernia with obstruction, without gangrene	1-K43.3	2-K43.3
1	1-Parastomal hernia with gangrene	1-K43.4	2-K43.4
1	1-Parastomal hernia without obstruction or gangrene	1-K43.5	2-K43.5
1	1-Other and unspecified ventral hernia with obstruction, without gangrene	1-K43.6	2-K43.6
1	1-Other and unspecified ventral hernia with gangrene	1-K43.7	2-K43.7
1	1-Ventral hernia without obstruction or gangrene	1-K43.9	2-K43.9
1	1-Diaphragmatic hernia	1-K44	2-K44
1	1-Diaphragmatic hernia with obstruction, without gangrene	1-K44.0	2-K44.0
1	1-Diaphragmatic hernia with gangrene	1-K44.1	2-K44.1
1	1-Diaphragmatic hernia without obstruction or gangrene	1-K44.9	2-K44.9
1	1-Other abdominal hernia	1-K45	2-K45
1	1-Other specified abdominal hernia with obstruction, without gangrene	1-K45.0	2-K45.0
1	1-Other specified abdominal hernia with gangrene	1-K45.1	2-K45.1
1	1-Other specified abdominal hernia without obstruction or gangrene	1-K45.8	2-K45.8
1	1-Unspecified abdominal hernia	1-K46	2-K46
1	1-Unspecified abdominal hernia with obstruction, without gangrene	1-K46.0	2-K46.0
1	1-Unspecified abdominal hernia with gangrene	1-K46.1	2-K46.1
1	1-Unspecified abdominal hernia without obstruction or gangrene	1-K46.9	2-K46.9
1	1-Noninfective enteritis and colitis	1-K50-K52	2-K50-K52
1	1-Crohn's disease [regional enteritis]	1-K50	2-K50
1	1-Crohn's disease of small intestine	1-K50.0	2-K50.0
1	1-Crohn's disease of small intestine without complications	1-K50.00	2-K50.00
1	1-Crohn's disease of small intestine with complications	1-K50.01	2-K50.01
1	1-Crohn's disease of small intestine with rectal bleeding	1-K50.011	2-K50.011
1	1-Crohn's disease of small intestine with intestinal obstruction	1-K50.012	2-K50.012
1	1-Crohn's disease of small intestine with fistula	1-K50.013	2-K50.013
1	1-Crohn's disease of small intestine with abscess	1-K50.014	2-K50.014
1	1-Crohn's disease of small intestine with other complication	1-K50.018	2-K50.018
1	1-Crohn's disease of small intestine with unspecified complications	1-K50.019	2-K50.019
1	1-Crohn's disease of large intestine	1-K50.1	2-K50.1
1	1-Crohn's disease of large intestine without complications	1-K50.10	2-K50.10
1	1-Crohn's disease of large intestine with complications	1-K50.11	2-K50.11
1	1-Crohn's disease of large intestine with rectal bleeding	1-K50.111	2-K50.111
1	1-Crohn's disease of large intestine with intestinal obstruction	1-K50.112	2-K50.112
1	1-Crohn's disease of large intestine with fistula	1-K50.113	2-K50.113
1	1-Crohn's disease of large intestine with abscess	1-K50.114	2-K50.114
1	1-Crohn's disease of large intestine with other complication	1-K50.118	2-K50.118
1	1-Crohn's disease of large intestine with unspecified complications	1-K50.119	2-K50.119
1	1-Crohn's disease of both small and large intestine	1-K50.8	2-K50.8
1	1-Crohn's disease of both small and large intestine without complications	1-K50.80	2-K50.80
1	1-Crohn's disease of both small and large intestine with complications	1-K50.81	2-K50.81
1	1-Crohn's disease of both small and large intestine with rectal bleeding	1-K50.811	2-K50.811
1	1-Crohn's disease of both small and large intestine with intestinal obstruction	1-K50.812	2-K50.812
1	1-Crohn's disease of both small and large intestine with fistula	1-K50.813	2-K50.813
1	1-Crohn's disease of both small and large intestine with abscess	1-K50.814	2-K50.814
1	1-Crohn's disease of both small and large intestine with other complication	1-K50.818	2-K50.818
1	1-Crohn's disease of both small and large intestine with unspecified complications	1-K50.819	2-K50.819
1	1-Crohn's disease, unspecified	1-K50.9	2-K50.9
1	1-Crohn's disease, unspecified, without complications	1-K50.90	2-K50.90
1	1-Crohn's disease, unspecified, with complications	1-K50.91	2-K50.91
1	1-Crohn's disease, unspecified, with rectal bleeding	1-K50.911	2-K50.911
1	1-Crohn's disease, unspecified, with intestinal obstruction	1-K50.912	2-K50.912
1	1-Crohn's disease, unspecified, with fistula	1-K50.913	2-K50.913
1	1-Crohn's disease, unspecified, with abscess	1-K50.914	2-K50.914
1	1-Crohn's disease, unspecified, with other complication	1-K50.918	2-K50.918
1	1-Crohn's disease, unspecified, with unspecified complications	1-K50.919	2-K50.919
1	1-Ulcerative colitis	1-K51	2-K51
1	1-Ulcerative (chronic) pancolitis	1-K51.0	2-K51.0
1	1-Ulcerative (chronic) pancolitis without complications	1-K51.00	2-K51.00
1	1-Ulcerative (chronic) pancolitis with complications	1-K51.01	2-K51.01
1	1-Ulcerative (chronic) pancolitis with rectal bleeding	1-K51.011	2-K51.011
1	1-Ulcerative (chronic) pancolitis with intestinal obstruction	1-K51.012	2-K51.012
1	1-Ulcerative (chronic) pancolitis with fistula	1-K51.013	2-K51.013
1	1-Ulcerative (chronic) pancolitis with abscess	1-K51.014	2-K51.014
1	1-Ulcerative (chronic) pancolitis with other complication	1-K51.018	2-K51.018
1	1-Ulcerative (chronic) pancolitis with unspecified complications	1-K51.019	2-K51.019
1	1-Ulcerative (chronic) proctitis	1-K51.2	2-K51.2
1	1-Ulcerative (chronic) proctitis without complications	1-K51.20	2-K51.20
1	1-Ulcerative (chronic) proctitis with complications	1-K51.21	2-K51.21
1	1-Ulcerative (chronic) proctitis with rectal bleeding	1-K51.211	2-K51.211
1	1-Ulcerative (chronic) proctitis with intestinal obstruction	1-K51.212	2-K51.212
1	1-Ulcerative (chronic) proctitis with fistula	1-K51.213	2-K51.213
1	1-Ulcerative (chronic) proctitis with abscess	1-K51.214	2-K51.214
1	1-Ulcerative (chronic) proctitis with other complication	1-K51.218	2-K51.218
1	1-Ulcerative (chronic) proctitis with unspecified complications	1-K51.219	2-K51.219
1	1-Ulcerative (chronic) rectosigmoiditis	1-K51.3	2-K51.3
1	1-Ulcerative (chronic) rectosigmoiditis without complications	1-K51.30	2-K51.30
1	1-Ulcerative (chronic) rectosigmoiditis with complications	1-K51.31	2-K51.31
1	1-Ulcerative (chronic) rectosigmoiditis with rectal bleeding	1-K51.311	2-K51.311
1	1-Ulcerative (chronic) rectosigmoiditis with intestinal obstruction	1-K51.312	2-K51.312
1	1-Ulcerative (chronic) rectosigmoiditis with fistula	1-K51.313	2-K51.313
1	1-Ulcerative (chronic) rectosigmoiditis with abscess	1-K51.314	2-K51.314
1	1-Ulcerative (chronic) rectosigmoiditis with other complication	1-K51.318	2-K51.318
1	1-Ulcerative (chronic) rectosigmoiditis with unspecified complications	1-K51.319	2-K51.319
1	1-Inflammatory polyps of colon	1-K51.4	2-K51.4
1	1-Inflammatory polyps of colon without complications	1-K51.40	2-K51.40
1	1-Inflammatory polyps of colon with complications	1-K51.41	2-K51.41
1	1-Inflammatory polyps of colon with rectal bleeding	1-K51.411	2-K51.411
1	1-Inflammatory polyps of colon with intestinal obstruction	1-K51.412	2-K51.412
1	1-Inflammatory polyps of colon with fistula	1-K51.413	2-K51.413
1	1-Inflammatory polyps of colon with abscess	1-K51.414	2-K51.414
1	1-Inflammatory polyps of colon with other complication	1-K51.418	2-K51.418
1	1-Inflammatory polyps of colon with unspecified complications	1-K51.419	2-K51.419
1	1-Left sided colitis	1-K51.5	2-K51.5
1	1-Left sided colitis without complications	1-K51.50	2-K51.50
1	1-Left sided colitis with complications	1-K51.51	2-K51.51
1	1-Left sided colitis with rectal bleeding	1-K51.511	2-K51.511
1	1-Left sided colitis with intestinal obstruction	1-K51.512	2-K51.512
1	1-Left sided colitis with fistula	1-K51.513	2-K51.513
1	1-Left sided colitis with abscess	1-K51.514	2-K51.514
1	1-Left sided colitis with other complication	1-K51.518	2-K51.518
1	1-Left sided colitis with unspecified complications	1-K51.519	2-K51.519
1	1-Other ulcerative colitis	1-K51.8	2-K51.8
1	1-Other ulcerative colitis without complications	1-K51.80	2-K51.80
1	1-Other ulcerative colitis with complications	1-K51.81	2-K51.81
1	1-Other ulcerative colitis with rectal bleeding	1-K51.811	2-K51.811
1	1-Other ulcerative colitis with intestinal obstruction	1-K51.812	2-K51.812
1	1-Other ulcerative colitis with fistula	1-K51.813	2-K51.813
1	1-Other ulcerative colitis with abscess	1-K51.814	2-K51.814
1	1-Other ulcerative colitis with other complication	1-K51.818	2-K51.818
1	1-Other ulcerative colitis with unspecified complications	1-K51.819	2-K51.819
1	1-Ulcerative colitis, unspecified	1-K51.9	2-K51.9
1	1-Ulcerative colitis, unspecified, without complications	1-K51.90	2-K51.90
1	1-Ulcerative colitis, unspecified, with complications	1-K51.91	2-K51.91
1	1-Ulcerative colitis, unspecified with rectal bleeding	1-K51.911	2-K51.911
1	1-Ulcerative colitis, unspecified with intestinal obstruction	1-K51.912	2-K51.912
1	1-Ulcerative colitis, unspecified with fistula	1-K51.913	2-K51.913
1	1-Ulcerative colitis, unspecified with abscess	1-K51.914	2-K51.914
1	1-Ulcerative colitis, unspecified with other complication	1-K51.918	2-K51.918
1	1-Ulcerative colitis, unspecified with unspecified complications	1-K51.919	2-K51.919
1	1-Other and unspecified noninfective gastroenteritis and colitis	1-K52	2-K52
1	1-Gastroenteritis and colitis due to radiation	1-K52.0	2-K52.0
1	1-Toxic gastroenteritis and colitis	1-K52.1	2-K52.1
1	1-Allergic and dietetic gastroenteritis and colitis	1-K52.2	2-K52.2
1	1-Food protein-induced enterocolitis syndrome	1-K52.21	2-K52.21
1	1-Food protein-induced enteropathy	1-K52.22	2-K52.22
1	1-Other allergic and dietetic gastroenteritis and colitis	1-K52.29	2-K52.29
1	1-Indeterminate colitis	1-K52.3	2-K52.3
1	1-Other specified noninfective gastroenteritis and colitis	1-K52.8	2-K52.8
1	1-Eosinophilic gastritis or gastroenteritis	1-K52.81	2-K52.81
1	1-Eosinophilic colitis	1-K52.82	2-K52.82
1	1-Microscopic colitis	1-K52.83	2-K52.83
1	1-Collagenous colitis	1-K52.831	2-K52.831
1	1-Lymphocytic colitis	1-K52.832	2-K52.832
1	1-Other microscopic colitis	1-K52.838	2-K52.838
1	1-Microscopic colitis, unspecified	1-K52.839	2-K52.839
1	1-Other specified noninfective gastroenteritis and colitis	1-K52.89	2-K52.89
1	1-Noninfective gastroenteritis and colitis, unspecified	1-K52.9	2-K52.9
1	1-Other diseases of intestines	1-K55-K64	2-K55-K64
1	1-Vascular disorders of intestine	1-K55	2-K55
1	1-Acute vascular disorders of intestine	1-K55.0	2-K55.0
1	1-Acute (reversible) ischemia of small intestine	1-K55.01	2-K55.01
1	1-Focal (segmental) acute (reversible) ischemia of small intestine	1-K55.011	2-K55.011
1	1-Diffuse acute (reversible) ischemia of small intestine	1-K55.012	2-K55.012
1	1-Acute (reversible) ischemia of small intestine, extent unspecified	1-K55.019	2-K55.019
1	1-Acute infarction of small intestine	1-K55.02	2-K55.02
1	1-Focal (segmental) acute infarction of small intestine	1-K55.021	2-K55.021
1	1-Diffuse acute infarction of small intestine	1-K55.022	2-K55.022
1	1-Acute infarction of small intestine, extent unspecified	1-K55.029	2-K55.029
1	1-Acute (reversible) ischemia of large intestine	1-K55.03	2-K55.03
1	1-Focal (segmental) acute (reversible) ischemia of large intestine	1-K55.031	2-K55.031
1	1-Diffuse acute (reversible) ischemia of large intestine	1-K55.032	2-K55.032
1	1-Acute (reversible) ischemia of large intestine, extent unspecified	1-K55.039	2-K55.039
1	1-Acute infarction of large intestine	1-K55.04	2-K55.04
1	1-Focal (segmental) acute infarction of large intestine	1-K55.041	2-K55.041
1	1-Diffuse acute infarction of large intestine	1-K55.042	2-K55.042
1	1-Acute infarction of large intestine, extent unspecified	1-K55.049	2-K55.049
1	1-Acute (reversible) ischemia of intestine, part unspecified	1-K55.05	2-K55.05
1	1-Focal (segmental) acute (reversible) ischemia of intestine, part unspecified	1-K55.051	2-K55.051
1	1-Diffuse acute (reversible) ischemia of intestine, part unspecified	1-K55.052	2-K55.052
1	1-Acute (reversible) ischemia of intestine, part and extent unspecified	1-K55.059	2-K55.059
1	1-Acute infarction of intestine, part unspecified	1-K55.06	2-K55.06
1	1-Focal (segmental) acute infarction of intestine, part unspecified	1-K55.061	2-K55.061
1	1-Diffuse acute infarction of intestine, part unspecified	1-K55.062	2-K55.062
1	1-Acute infarction of intestine, part and extent unspecified	1-K55.069	2-K55.069
1	1-Chronic vascular disorders of intestine	1-K55.1	2-K55.1
1	1-Angiodysplasia of colon	1-K55.2	2-K55.2
1	1-Angiodysplasia of colon without hemorrhage	1-K55.20	2-K55.20
1	1-Angiodysplasia of colon with hemorrhage	1-K55.21	2-K55.21
1	1-Necrotizing enterocolitis	1-K55.3	2-K55.3
1	1-Necrotizing enterocolitis, unspecified	1-K55.30	2-K55.30
1	1-Stage 1 necrotizing enterocolitis	1-K55.31	2-K55.31
1	1-Stage 2 necrotizing enterocolitis	1-K55.32	2-K55.32
1	1-Stage 3 necrotizing enterocolitis	1-K55.33	2-K55.33
1	1-Other vascular disorders of intestine	1-K55.8	2-K55.8
1	1-Vascular disorder of intestine, unspecified	1-K55.9	2-K55.9
1	1-Paralytic ileus and intestinal obstruction without hernia	1-K56	2-K56
1	1-Paralytic ileus	1-K56.0	2-K56.0
1	1-Intussusception	1-K56.1	2-K56.1
1	1-Volvulus	1-K56.2	2-K56.2
1	1-Gallstone ileus	1-K56.3	2-K56.3
1	1-Other impaction of intestine	1-K56.4	2-K56.4
1	1-Fecal impaction	1-K56.41	2-K56.41
1	1-Other impaction of intestine	1-K56.49	2-K56.49
1	1-Intestinal adhesions [bands] with obstruction (postinfection)	1-K56.5	2-K56.5
1	1-Intestinal adhesions [bands], unspecified as to partial versus complete obstruction	1-K56.50	2-K56.50
1	1-Intestinal adhesions [bands], with partial obstruction	1-K56.51	2-K56.51
1	1-Intestinal adhesions [bands] with complete obstruction	1-K56.52	2-K56.52
1	1-Other and unspecified intestinal obstruction	1-K56.6	2-K56.6
1	1-Unspecified intestinal obstruction	1-K56.60	2-K56.60
1	1-Partial intestinal obstruction, unspecified as to cause	1-K56.600	2-K56.600
1	1-Complete intestinal obstruction, unspecified as to cause	1-K56.601	2-K56.601
1	1-Unspecified intestinal obstruction, unspecified as to partial versus complete obstruction	1-K56.609	2-K56.609
1	1-Other intestinal obstruction	1-K56.69	2-K56.69
1	1-Other partial intestinal obstruction	1-K56.690	2-K56.690
1	1-Other complete intestinal obstruction	1-K56.691	2-K56.691
1	1-Other intestinal obstruction unspecified as to partial versus complete obstruction	1-K56.699	2-K56.699
1	1-Ileus, unspecified	1-K56.7	2-K56.7
1	1-Diverticular disease of intestine	1-K57	2-K57
1	1-Diverticulitis of small intestine with perforation and abscess	1-K57.0	2-K57.0
1	1-Diverticulitis of small intestine with perforation and abscess without bleeding	1-K57.00	2-K57.00
1	1-Diverticulitis of small intestine with perforation and abscess with bleeding	1-K57.01	2-K57.01
1	1-Diverticular disease of small intestine without perforation or abscess	1-K57.1	2-K57.1
1	1-Diverticulosis of small intestine without perforation or abscess without bleeding	1-K57.10	2-K57.10
1	1-Diverticulosis of small intestine without perforation or abscess with bleeding	1-K57.11	2-K57.11
1	1-Diverticulitis of small intestine without perforation or abscess without bleeding	1-K57.12	2-K57.12
1	1-Diverticulitis of small intestine without perforation or abscess with bleeding	1-K57.13	2-K57.13
1	1-Diverticulitis of large intestine with perforation and abscess	1-K57.2	2-K57.2
1	1-Diverticulitis of large intestine with perforation and abscess without bleeding	1-K57.20	2-K57.20
1	1-Diverticulitis of large intestine with perforation and abscess with bleeding	1-K57.21	2-K57.21
1	1-Diverticular disease of large intestine without perforation or abscess	1-K57.3	2-K57.3
1	1-Diverticulosis of large intestine without perforation or abscess without bleeding	1-K57.30	2-K57.30
1	1-Diverticulosis of large intestine without perforation or abscess with bleeding	1-K57.31	2-K57.31
1	1-Diverticulitis of large intestine without perforation or abscess without bleeding	1-K57.32	2-K57.32
1	1-Diverticulitis of large intestine without perforation or abscess with bleeding	1-K57.33	2-K57.33
1	1-Diverticulitis of both small and large intestine with perforation and abscess	1-K57.4	2-K57.4
1	1-Diverticulitis of both small and large intestine with perforation and abscess without bleeding	1-K57.40	2-K57.40
1	1-Diverticulitis of both small and large intestine with perforation and abscess with bleeding	1-K57.41	2-K57.41
1	1-Diverticular disease of both small and large intestine without perforation or abscess	1-K57.5	2-K57.5
1	1-Diverticulosis of both small and large intestine without perforation or abscess without bleeding	1-K57.50	2-K57.50
1	1-Diverticulosis of both small and large intestine without perforation or abscess with bleeding	1-K57.51	2-K57.51
1	1-Diverticulitis of both small and large intestine without perforation or abscess without bleeding	1-K57.52	2-K57.52
1	1-Diverticulitis of both small and large intestine without perforation or abscess with bleeding	1-K57.53	2-K57.53
1	1-Diverticulitis of intestine, part unspecified, with perforation and abscess	1-K57.8	2-K57.8
1	1-Diverticulitis of intestine, part unspecified, with perforation and abscess without bleeding	1-K57.80	2-K57.80
1	1-Diverticulitis of intestine, part unspecified, with perforation and abscess with bleeding	1-K57.81	2-K57.81
1	1-Diverticular disease of intestine, part unspecified, without perforation or abscess	1-K57.9	2-K57.9
1	1-Diverticulosis of intestine, part unspecified, without perforation or abscess without bleeding	1-K57.90	2-K57.90
1	1-Diverticulosis of intestine, part unspecified, without perforation or abscess with bleeding	1-K57.91	2-K57.91
1	1-Diverticulitis of intestine, part unspecified, without perforation or abscess without bleeding	1-K57.92	2-K57.92
1	1-Diverticulitis of intestine, part unspecified, without perforation or abscess with bleeding	1-K57.93	2-K57.93
1	1-Irritable bowel syndrome	1-K58	2-K58
1	1-Irritable bowel syndrome with diarrhea	1-K58.0	2-K58.0
1	1-Irritable bowel syndrome with constipation	1-K58.1	2-K58.1
1	1-Mixed irritable bowel syndrome	1-K58.2	2-K58.2
1	1-Other irritable bowel syndrome	1-K58.8	2-K58.8
1	1-Irritable bowel syndrome, unspecified	1-K58.9	2-K58.9
1	1-Other functional intestinal disorders	1-K59	2-K59
1	1-Constipation	1-K59.0	2-K59.0
1	1-Constipation, unspecified	1-K59.00	2-K59.00
1	1-Slow transit constipation	1-K59.01	2-K59.01
1	1-Outlet dysfunction constipation	1-K59.02	2-K59.02
1	1-Drug induced constipation	1-K59.03	2-K59.03
1	1-Chronic idiopathic constipation	1-K59.04	2-K59.04
1	1-Other constipation	1-K59.09	2-K59.09
1	1-Functional diarrhea	1-K59.1	2-K59.1
1	1-Neurogenic bowel, not elsewhere classified	1-K59.2	2-K59.2
1	1-Megacolon, not elsewhere classified	1-K59.3	2-K59.3
1	1-Toxic megacolon	1-K59.31	2-K59.31
1	1-Other megacolon	1-K59.39	2-K59.39
1	1-Anal spasm	1-K59.4	2-K59.4
1	1-Other specified functional intestinal disorders	1-K59.8	2-K59.8
1	1-Ogilvie syndrome	1-K59.81	2-K59.81
1	1-Other specified functional intestinal disorders	1-K59.89	2-K59.89
1	1-Functional intestinal disorder, unspecified	1-K59.9	2-K59.9
1	1-Fissure and fistula of anal and rectal regions	1-K60	2-K60
1	1-Acute anal fissure	1-K60.0	2-K60.0
1	1-Chronic anal fissure	1-K60.1	2-K60.1
1	1-Anal fissure, unspecified	1-K60.2	2-K60.2
1	1-Anal fistula	1-K60.3	2-K60.3
1	1-Anal fistula, unspecified	1-K60.30	2-K60.30
1	1-Anal fistula, simple	1-K60.31	2-K60.31
1	1-Anal fistula, simple, initial	1-K60.311	2-K60.311
1	1-Anal fistula, simple, persistent	1-K60.312	2-K60.312
1	1-Anal fistula, simple, recurrent	1-K60.313	2-K60.313
1	1-Anal fistula, simple, unspecified	1-K60.319	2-K60.319
1	1-Anal fistula, complex	1-K60.32	2-K60.32
1	1-Anal fistula, complex, initial	1-K60.321	2-K60.321
1	1-Anal fistula, complex, persistent	1-K60.322	2-K60.322
1	1-Anal fistula, complex, recurrent	1-K60.323	2-K60.323
1	1-Anal fistula, complex, unspecified	1-K60.329	2-K60.329
1	1-Rectal fistula	1-K60.4	2-K60.4
1	1-Rectal fistula, unspecified	1-K60.40	2-K60.40
1	1-Rectal fistula, simple	1-K60.41	2-K60.41
1	1-Rectal fistula, simple, initial	1-K60.411	2-K60.411
1	1-Rectal fistula, simple, persistent	1-K60.412	2-K60.412
1	1-Rectal fistula, simple, recurrent	1-K60.413	2-K60.413
1	1-Rectal fistula, simple, unspecified	1-K60.419	2-K60.419
1	1-Rectal fistula, complex	1-K60.42	2-K60.42
1	1-Rectal fistula, complex, initial	1-K60.421	2-K60.421
1	1-Rectal fistula, complex, persistent	1-K60.422	2-K60.422
1	1-Rectal fistula, complex, recurrent	1-K60.423	2-K60.423
1	1-Rectal fistula, complex, unspecified	1-K60.429	2-K60.429
1	1-Anorectal fistula	1-K60.5	2-K60.5
1	1-Anorectal fistula, unspecified	1-K60.50	2-K60.50
1	1-Anorectal fistula, simple	1-K60.51	2-K60.51
1	1-Anorectal fistula, simple, initial	1-K60.511	2-K60.511
1	1-Anorectal fistula, simple, persistent	1-K60.512	2-K60.512
1	1-Anorectal fistula, simple, recurrent	1-K60.513	2-K60.513
1	1-Anorectal fistula, simple, unspecified	1-K60.519	2-K60.519
1	1-Anorectal fistula, complex	1-K60.52	2-K60.52
1	1-Anorectal fistula, complex, initial	1-K60.521	2-K60.521
1	1-Anorectal fistula, complex, persistent	1-K60.522	2-K60.522
1	1-Anorectal fistula, complex, recurrent	1-K60.523	2-K60.523
1	1-Anorectal fistula, complex, unspecified	1-K60.529	2-K60.529
1	1-Abscess of anal and rectal regions	1-K61	2-K61
1	1-Anal abscess	1-K61.0	2-K61.0
1	1-Rectal abscess	1-K61.1	2-K61.1
1	1-Anorectal abscess	1-K61.2	2-K61.2
1	1-Ischiorectal abscess	1-K61.3	2-K61.3
1	1-Horseshoe abscess	1-K61.31	2-K61.31
1	1-Other ischiorectal abscess	1-K61.39	2-K61.39
1	1-Intrasphincteric abscess	1-K61.4	2-K61.4
1	1-Supralevator abscess	1-K61.5	2-K61.5
1	1-Other diseases of anus and rectum	1-K62	2-K62
1	1-Anal polyp	1-K62.0	2-K62.0
1	1-Rectal polyp	1-K62.1	2-K62.1
1	1-Anal prolapse	1-K62.2	2-K62.2
1	1-Rectal prolapse	1-K62.3	2-K62.3
1	1-Stenosis of anus and rectum	1-K62.4	2-K62.4
1	1-Hemorrhage of anus and rectum	1-K62.5	2-K62.5
1	1-Ulcer of anus and rectum	1-K62.6	2-K62.6
1	1-Radiation proctitis	1-K62.7	2-K62.7
1	1-Other specified diseases of anus and rectum	1-K62.8	2-K62.8
1	1-Anal sphincter tear (healed) (nontraumatic) (old)	1-K62.81	2-K62.81
1	1-Dysplasia of anus	1-K62.82	2-K62.82
1	1-Other specified diseases of anus and rectum	1-K62.89	2-K62.89
1	1-Disease of anus and rectum, unspecified	1-K62.9	2-K62.9
1	1-Other diseases of intestine	1-K63	2-K63
1	1-Abscess of intestine	1-K63.0	2-K63.0
1	1-Perforation of intestine (nontraumatic)	1-K63.1	2-K63.1
1	1-Fistula of intestine	1-K63.2	2-K63.2
1	1-Ulcer of intestine	1-K63.3	2-K63.3
1	1-Enteroptosis	1-K63.4	2-K63.4
1	1-Polyp of colon	1-K63.5	2-K63.5
1	1-Other specified diseases of intestine	1-K63.8	2-K63.8
1	1-Dieulafoy lesion of intestine	1-K63.81	2-K63.81
1	1-Intestinal microbial overgrowth	1-K63.82	2-K63.82
1	1-Small intestinal bacterial overgrowth	1-K63.821	2-K63.821
1	1-Small intestinal bacterial overgrowth, hydrogen-subtype	1-K63.8211	2-K63.8211
1	1-Small intestinal bacterial overgrowth, hydrogen sulfide-subtype	1-K63.8212	2-K63.8212
1	1-Small intestinal bacterial overgrowth, unspecified	1-K63.8219	2-K63.8219
1	1-Small intestinal fungal overgrowth	1-K63.822	2-K63.822
1	1-Intestinal methanogen overgrowth, unspecified	1-K63.829	2-K63.829
1	1-Other specified diseases of intestine	1-K63.89	2-K63.89
1	1-Disease of intestine, unspecified	1-K63.9	2-K63.9
1	1-Hemorrhoids and perianal venous thrombosis	1-K64	2-K64
1	1-First degree hemorrhoids	1-K64.0	2-K64.0
1	1-Second degree hemorrhoids	1-K64.1	2-K64.1
1	1-Third degree hemorrhoids	1-K64.2	2-K64.2
1	1-Fourth degree hemorrhoids	1-K64.3	2-K64.3
1	1-Residual hemorrhoidal skin tags	1-K64.4	2-K64.4
1	1-Perianal venous thrombosis	1-K64.5	2-K64.5
1	1-Other hemorrhoids	1-K64.8	2-K64.8
1	1-Unspecified hemorrhoids	1-K64.9	2-K64.9
1	1-Diseases of peritoneum and retroperitoneum	1-K65-K68	2-K65-K68
1	1-Peritonitis	1-K65	2-K65
1	1-Generalized (acute) peritonitis	1-K65.0	2-K65.0
1	1-Peritoneal abscess	1-K65.1	2-K65.1
1	1-Spontaneous bacterial peritonitis	1-K65.2	2-K65.2
1	1-Choleperitonitis	1-K65.3	2-K65.3
1	1-Sclerosing mesenteritis	1-K65.4	2-K65.4
1	1-Other peritonitis	1-K65.8	2-K65.8
1	1-Peritonitis, unspecified	1-K65.9	2-K65.9
1	1-Other disorders of peritoneum	1-K66	2-K66
1	1-Peritoneal adhesions (postprocedural) (postinfection)	1-K66.0	2-K66.0
1	1-Hemoperitoneum	1-K66.1	2-K66.1
1	1-Other specified disorders of peritoneum	1-K66.8	2-K66.8
1	1-Disorder of peritoneum, unspecified	1-K66.9	2-K66.9
1	1-Disorders of peritoneum in infectious diseases classified elsewhere	1-K67	2-K67
1	1-Disorders of retroperitoneum	1-K68	2-K68
1	1-Retroperitoneal abscess	1-K68.1	2-K68.1
1	1-Postprocedural retroperitoneal abscess	1-K68.11	2-K68.11
1	1-Psoas muscle abscess	1-K68.12	2-K68.12
1	1-Other retroperitoneal abscess	1-K68.19	2-K68.19
1	1-Retroperitoneal fibrosis	1-K68.2	2-K68.2
1	1-Retroperitoneal hematoma	1-K68.3	2-K68.3
1	1-Other disorders of retroperitoneum	1-K68.9	2-K68.9
1	1-Diseases of liver	1-K70-K77	2-K70-K77
1	1-Alcoholic liver disease	1-K70	2-K70
1	1-Alcoholic fatty liver	1-K70.0	2-K70.0
1	1-Alcoholic hepatitis	1-K70.1	2-K70.1
1	1-Alcoholic hepatitis without ascites	1-K70.10	2-K70.10
1	1-Alcoholic hepatitis with ascites	1-K70.11	2-K70.11
1	1-Alcoholic fibrosis and sclerosis of liver	1-K70.2	2-K70.2
1	1-Alcoholic cirrhosis of liver	1-K70.3	2-K70.3
1	1-Alcoholic cirrhosis of liver without ascites	1-K70.30	2-K70.30
1	1-Alcoholic cirrhosis of liver with ascites	1-K70.31	2-K70.31
1	1-Alcoholic hepatic failure	1-K70.4	2-K70.4
1	1-Alcoholic hepatic failure without coma	1-K70.40	2-K70.40
1	1-Alcoholic hepatic failure with coma	1-K70.41	2-K70.41
1	1-Alcoholic liver disease, unspecified	1-K70.9	2-K70.9
1	1-Toxic liver disease	1-K71	2-K71
1	1-Toxic liver disease with cholestasis	1-K71.0	2-K71.0
1	1-Toxic liver disease with hepatic necrosis	1-K71.1	2-K71.1
1	1-Toxic liver disease with hepatic necrosis, without coma	1-K71.10	2-K71.10
1	1-Toxic liver disease with hepatic necrosis, with coma	1-K71.11	2-K71.11
1	1-Toxic liver disease with acute hepatitis	1-K71.2	2-K71.2
1	1-Toxic liver disease with chronic persistent hepatitis	1-K71.3	2-K71.3
1	1-Toxic liver disease with chronic lobular hepatitis	1-K71.4	2-K71.4
1	1-Toxic liver disease with chronic active hepatitis	1-K71.5	2-K71.5
1	1-Toxic liver disease with chronic active hepatitis without ascites	1-K71.50	2-K71.50
1	1-Toxic liver disease with chronic active hepatitis with ascites	1-K71.51	2-K71.51
1	1-Toxic liver disease with hepatitis, not elsewhere classified	1-K71.6	2-K71.6
1	1-Toxic liver disease with fibrosis and cirrhosis of liver	1-K71.7	2-K71.7
1	1-Toxic liver disease with other disorders of liver	1-K71.8	2-K71.8
1	1-Toxic liver disease, unspecified	1-K71.9	2-K71.9
1	1-Hepatic failure, not elsewhere classified	1-K72	2-K72
1	1-Acute and subacute hepatic failure	1-K72.0	2-K72.0
1	1-Acute and subacute hepatic failure without coma	1-K72.00	2-K72.00
1	1-Acute and subacute hepatic failure with coma	1-K72.01	2-K72.01
1	1-Chronic hepatic failure	1-K72.1	2-K72.1
1	1-Chronic hepatic failure without coma	1-K72.10	2-K72.10
1	1-Chronic hepatic failure with coma	1-K72.11	2-K72.11
1	1-Hepatic failure, unspecified	1-K72.9	2-K72.9
1	1-Hepatic failure, unspecified without coma	1-K72.90	2-K72.90
1	1-Hepatic failure, unspecified with coma	1-K72.91	2-K72.91
1	1-Chronic hepatitis, not elsewhere classified	1-K73	2-K73
1	1-Chronic persistent hepatitis, not elsewhere classified	1-K73.0	2-K73.0
1	1-Chronic lobular hepatitis, not elsewhere classified	1-K73.1	2-K73.1
1	1-Chronic active hepatitis, not elsewhere classified	1-K73.2	2-K73.2
1	1-Other chronic hepatitis, not elsewhere classified	1-K73.8	2-K73.8
1	1-Chronic hepatitis, unspecified	1-K73.9	2-K73.9
1	1-Fibrosis and cirrhosis of liver	1-K74	2-K74
1	1-Hepatic fibrosis	1-K74.0	2-K74.0
1	1-Hepatic fibrosis, unspecified	1-K74.00	2-K74.00
1	1-Hepatic fibrosis, early fibrosis	1-K74.01	2-K74.01
1	1-Hepatic fibrosis, advanced fibrosis	1-K74.02	2-K74.02
1	1-Hepatic sclerosis	1-K74.1	2-K74.1
1	1-Hepatic fibrosis with hepatic sclerosis	1-K74.2	2-K74.2
1	1-Primary biliary cirrhosis	1-K74.3	2-K74.3
1	1-Secondary biliary cirrhosis	1-K74.4	2-K74.4
1	1-Biliary cirrhosis, unspecified	1-K74.5	2-K74.5
1	1-Other and unspecified cirrhosis of liver	1-K74.6	2-K74.6
1	1-Unspecified cirrhosis of liver	1-K74.60	2-K74.60
1	1-Other cirrhosis of liver	1-K74.69	2-K74.69
1	1-Other inflammatory liver diseases	1-K75	2-K75
1	1-Abscess of liver	1-K75.0	2-K75.0
1	1-Phlebitis of portal vein	1-K75.1	2-K75.1
1	1-Nonspecific reactive hepatitis	1-K75.2	2-K75.2
1	1-Granulomatous hepatitis, not elsewhere classified	1-K75.3	2-K75.3
1	1-Autoimmune hepatitis	1-K75.4	2-K75.4
1	1-Other specified inflammatory liver diseases	1-K75.8	2-K75.8
1	1-Nonalcoholic steatohepatitis (NASH)	1-K75.81	2-K75.81
1	1-Other specified inflammatory liver diseases	1-K75.89	2-K75.89
1	1-Inflammatory liver disease, unspecified	1-K75.9	2-K75.9
1	1-Other diseases of liver	1-K76	2-K76
1	1-Fatty (change of) liver, not elsewhere classified	1-K76.0	2-K76.0
1	1-Chronic passive congestion of liver	1-K76.1	2-K76.1
1	1-Central hemorrhagic necrosis of liver	1-K76.2	2-K76.2
1	1-Infarction of liver	1-K76.3	2-K76.3
1	1-Peliosis hepatis	1-K76.4	2-K76.4
1	1-Hepatic veno-occlusive disease	1-K76.5	2-K76.5
1	1-Portal hypertension	1-K76.6	2-K76.6
1	1-Hepatorenal syndrome	1-K76.7	2-K76.7
1	1-Other specified diseases of liver	1-K76.8	2-K76.8
1	1-Hepatopulmonary syndrome	1-K76.81	2-K76.81
1	1-Hepatic encephalopathy	1-K76.82	2-K76.82
1	1-Other specified diseases of liver	1-K76.89	2-K76.89
1	1-Liver disease, unspecified	1-K76.9	2-K76.9
1	1-Liver disorders in diseases classified elsewhere	1-K77	2-K77
1	1-Disorders of gallbladder, biliary tract and pancreas	1-K80-K87	2-K80-K87
1	1-Cholelithiasis	1-K80	2-K80
1	1-Calculus of gallbladder with acute cholecystitis	1-K80.0	2-K80.0
1	1-Calculus of gallbladder with acute cholecystitis without obstruction	1-K80.00	2-K80.00
1	1-Calculus of gallbladder with acute cholecystitis with obstruction	1-K80.01	2-K80.01
1	1-Calculus of gallbladder with other cholecystitis	1-K80.1	2-K80.1
1	1-Calculus of gallbladder with chronic cholecystitis without obstruction	1-K80.10	2-K80.10
1	1-Calculus of gallbladder with chronic cholecystitis with obstruction	1-K80.11	2-K80.11
1	1-Calculus of gallbladder with acute and chronic cholecystitis without obstruction	1-K80.12	2-K80.12
1	1-Calculus of gallbladder with acute and chronic cholecystitis with obstruction	1-K80.13	2-K80.13
1	1-Calculus of gallbladder with other cholecystitis without obstruction	1-K80.18	2-K80.18
1	1-Calculus of gallbladder with other cholecystitis with obstruction	1-K80.19	2-K80.19
1	1-Calculus of gallbladder without cholecystitis	1-K80.2	2-K80.2
1	1-Calculus of gallbladder without cholecystitis without obstruction	1-K80.20	2-K80.20
1	1-Calculus of gallbladder without cholecystitis with obstruction	1-K80.21	2-K80.21
1	1-Calculus of bile duct with cholangitis	1-K80.3	2-K80.3
1	1-Calculus of bile duct with cholangitis, unspecified, without obstruction	1-K80.30	2-K80.30
1	1-Calculus of bile duct with cholangitis, unspecified, with obstruction	1-K80.31	2-K80.31
1	1-Calculus of bile duct with acute cholangitis without obstruction	1-K80.32	2-K80.32
1	1-Calculus of bile duct with acute cholangitis with obstruction	1-K80.33	2-K80.33
1	1-Calculus of bile duct with chronic cholangitis without obstruction	1-K80.34	2-K80.34
1	1-Calculus of bile duct with chronic cholangitis with obstruction	1-K80.35	2-K80.35
1	1-Calculus of bile duct with acute and chronic cholangitis without obstruction	1-K80.36	2-K80.36
1	1-Calculus of bile duct with acute and chronic cholangitis with obstruction	1-K80.37	2-K80.37
1	1-Calculus of bile duct with cholecystitis	1-K80.4	2-K80.4
1	1-Calculus of bile duct with cholecystitis, unspecified, without obstruction	1-K80.40	2-K80.40
1	1-Calculus of bile duct with cholecystitis, unspecified, with obstruction	1-K80.41	2-K80.41
1	1-Calculus of bile duct with acute cholecystitis without obstruction	1-K80.42	2-K80.42
1	1-Calculus of bile duct with acute cholecystitis with obstruction	1-K80.43	2-K80.43
1	1-Calculus of bile duct with chronic cholecystitis without obstruction	1-K80.44	2-K80.44
1	1-Calculus of bile duct with chronic cholecystitis with obstruction	1-K80.45	2-K80.45
1	1-Calculus of bile duct with acute and chronic cholecystitis without obstruction	1-K80.46	2-K80.46
1	1-Calculus of bile duct with acute and chronic cholecystitis with obstruction	1-K80.47	2-K80.47
1	1-Calculus of bile duct without cholangitis or cholecystitis	1-K80.5	2-K80.5
1	1-Calculus of bile duct without cholangitis or cholecystitis without obstruction	1-K80.50	2-K80.50
1	1-Calculus of bile duct without cholangitis or cholecystitis with obstruction	1-K80.51	2-K80.51
1	1-Calculus of gallbladder and bile duct with cholecystitis	1-K80.6	2-K80.6
1	1-Calculus of gallbladder and bile duct with cholecystitis, unspecified, without obstruction	1-K80.60	2-K80.60
1	1-Calculus of gallbladder and bile duct with cholecystitis, unspecified, with obstruction	1-K80.61	2-K80.61
1	1-Calculus of gallbladder and bile duct with acute cholecystitis without obstruction	1-K80.62	2-K80.62
1	1-Calculus of gallbladder and bile duct with acute cholecystitis with obstruction	1-K80.63	2-K80.63
1	1-Calculus of gallbladder and bile duct with chronic cholecystitis without obstruction	1-K80.64	2-K80.64
1	1-Calculus of gallbladder and bile duct with chronic cholecystitis with obstruction	1-K80.65	2-K80.65
1	1-Calculus of gallbladder and bile duct with acute and chronic cholecystitis without obstruction	1-K80.66	2-K80.66
1	1-Calculus of gallbladder and bile duct with acute and chronic cholecystitis with obstruction	1-K80.67	2-K80.67
1	1-Calculus of gallbladder and bile duct without cholecystitis	1-K80.7	2-K80.7
1	1-Calculus of gallbladder and bile duct without cholecystitis without obstruction	1-K80.70	2-K80.70
1	1-Calculus of gallbladder and bile duct without cholecystitis with obstruction	1-K80.71	2-K80.71
1	1-Other cholelithiasis	1-K80.8	2-K80.8
1	1-Other cholelithiasis without obstruction	1-K80.80	2-K80.80
1	1-Other cholelithiasis with obstruction	1-K80.81	2-K80.81
1	1-Cholecystitis	1-K81	2-K81
1	1-Acute cholecystitis	1-K81.0	2-K81.0
1	1-Chronic cholecystitis	1-K81.1	2-K81.1
1	1-Acute cholecystitis with chronic cholecystitis	1-K81.2	2-K81.2
1	1-Cholecystitis, unspecified	1-K81.9	2-K81.9
1	1-Other diseases of gallbladder	1-K82	2-K82
1	1-Obstruction of gallbladder	1-K82.0	2-K82.0
1	1-Hydrops of gallbladder	1-K82.1	2-K82.1
1	1-Perforation of gallbladder	1-K82.2	2-K82.2
1	1-Fistula of gallbladder	1-K82.3	2-K82.3
1	1-Cholesterolosis of gallbladder	1-K82.4	2-K82.4
1	1-Other specified diseases of gallbladder	1-K82.8	2-K82.8
1	1-Disease of gallbladder, unspecified	1-K82.9	2-K82.9
1	1-Disorders of gallbladder in diseases classified elsewhere	1-K82.A	2-K82.A
1	1-Gangrene of gallbladder in cholecystitis	1-K82.A1	2-K82.A1
1	1-Perforation of gallbladder in cholecystitis	1-K82.A2	2-K82.A2
1	1-Other diseases of biliary tract	1-K83	2-K83
1	1-Cholangitis	1-K83.0	2-K83.0
1	1-Primary sclerosing cholangitis	1-K83.01	2-K83.01
1	1-Other cholangitis	1-K83.09	2-K83.09
1	1-Obstruction of bile duct	1-K83.1	2-K83.1
1	1-Perforation of bile duct	1-K83.2	2-K83.2
1	1-Fistula of bile duct	1-K83.3	2-K83.3
1	1-Spasm of sphincter of Oddi	1-K83.4	2-K83.4
1	1-Biliary cyst	1-K83.5	2-K83.5
1	1-Other specified diseases of biliary tract	1-K83.8	2-K83.8
1	1-Disease of biliary tract, unspecified	1-K83.9	2-K83.9
1	1-Acute pancreatitis	1-K85	2-K85
1	1-Idiopathic acute pancreatitis	1-K85.0	2-K85.0
1	1-Idiopathic acute pancreatitis without necrosis or infection	1-K85.00	2-K85.00
1	1-Idiopathic acute pancreatitis with uninfected necrosis	1-K85.01	2-K85.01
1	1-Idiopathic acute pancreatitis with infected necrosis	1-K85.02	2-K85.02
1	1-Biliary acute pancreatitis	1-K85.1	2-K85.1
1	1-Biliary acute pancreatitis without necrosis or infection	1-K85.10	2-K85.10
1	1-Biliary acute pancreatitis with uninfected necrosis	1-K85.11	2-K85.11
1	1-Biliary acute pancreatitis with infected necrosis	1-K85.12	2-K85.12
1	1-Alcohol induced acute pancreatitis	1-K85.2	2-K85.2
1	1-Alcohol induced acute pancreatitis without necrosis or infection	1-K85.20	2-K85.20
1	1-Alcohol induced acute pancreatitis with uninfected necrosis	1-K85.21	2-K85.21
1	1-Alcohol induced acute pancreatitis with infected necrosis	1-K85.22	2-K85.22
1	1-Drug induced acute pancreatitis	1-K85.3	2-K85.3
1	1-Drug induced acute pancreatitis without necrosis or infection	1-K85.30	2-K85.30
1	1-Drug induced acute pancreatitis with uninfected necrosis	1-K85.31	2-K85.31
1	1-Drug induced acute pancreatitis with infected necrosis	1-K85.32	2-K85.32
1	1-Other acute pancreatitis	1-K85.8	2-K85.8
1	1-Other acute pancreatitis without necrosis or infection	1-K85.80	2-K85.80
1	1-Other acute pancreatitis with uninfected necrosis	1-K85.81	2-K85.81
1	1-Other acute pancreatitis with infected necrosis	1-K85.82	2-K85.82
1	1-Acute pancreatitis, unspecified	1-K85.9	2-K85.9
1	1-Acute pancreatitis without necrosis or infection, unspecified	1-K85.90	2-K85.90
1	1-Acute pancreatitis with uninfected necrosis, unspecified	1-K85.91	2-K85.91
1	1-Acute pancreatitis with infected necrosis, unspecified	1-K85.92	2-K85.92
1	1-Other diseases of pancreas	1-K86	2-K86
1	1-Alcohol-induced chronic pancreatitis	1-K86.0	2-K86.0
1	1-Other chronic pancreatitis	1-K86.1	2-K86.1
1	1-Cyst of pancreas	1-K86.2	2-K86.2
1	1-Pseudocyst of pancreas	1-K86.3	2-K86.3
1	1-Other specified diseases of pancreas	1-K86.8	2-K86.8
1	1-Exocrine pancreatic insufficiency	1-K86.81	2-K86.81
1	1-Other specified diseases of pancreas	1-K86.89	2-K86.89
1	1-Disease of pancreas, unspecified	1-K86.9	2-K86.9
1	1-Disorders of gallbladder, biliary tract and pancreas in diseases classified elsewhere	1-K87	2-K87
1	1-Other diseases of the digestive system	1-K90-K95	2-K90-K95
1	1-Intestinal malabsorption	1-K90	2-K90
1	1-Celiac disease	1-K90.0	2-K90.0
1	1-Tropical sprue	1-K90.1	2-K90.1
1	1-Blind loop syndrome, not elsewhere classified	1-K90.2	2-K90.2
1	1-Pancreatic steatorrhea	1-K90.3	2-K90.3
1	1-Other malabsorption due to intolerance	1-K90.4	2-K90.4
1	1-Non-celiac gluten sensitivity	1-K90.41	2-K90.41
1	1-Malabsorption due to intolerance, not elsewhere classified	1-K90.49	2-K90.49
1	1-Other intestinal malabsorption	1-K90.8	2-K90.8
1	1-Whipple's disease	1-K90.81	2-K90.81
1	1-Short bowel syndrome	1-K90.82	2-K90.82
1	1-Short bowel syndrome with colon in continuity	1-K90.821	2-K90.821
1	1-Short bowel syndrome without colon in continuity	1-K90.822	2-K90.822
1	1-Short bowel syndrome, unspecified	1-K90.829	2-K90.829
1	1-Intestinal failure	1-K90.83	2-K90.83
1	1-Other intestinal malabsorption	1-K90.89	2-K90.89
1	1-Intestinal malabsorption, unspecified	1-K90.9	2-K90.9
1	1-Intraoperative and postprocedural complications and disorders of digestive system, not elsewhere classified	1-K91	2-K91
1	1-Vomiting following gastrointestinal surgery	1-K91.0	2-K91.0
1	1-Postgastric surgery syndromes	1-K91.1	2-K91.1
1	1-Postsurgical malabsorption, not elsewhere classified	1-K91.2	2-K91.2
1	1-Postprocedural intestinal obstruction	1-K91.3	2-K91.3
1	1-Postprocedural intestinal obstruction, unspecified as to partial versus complete	1-K91.30	2-K91.30
1	1-Postprocedural partial intestinal obstruction	1-K91.31	2-K91.31
1	1-Postprocedural complete intestinal obstruction	1-K91.32	2-K91.32
1	1-Postcholecystectomy syndrome	1-K91.5	2-K91.5
1	1-Intraoperative hemorrhage and hematoma of a digestive system organ or structure complicating a procedure	1-K91.6	2-K91.6
1	1-Intraoperative hemorrhage and hematoma of a digestive system organ or structure complicating a digestive system procedure	1-K91.61	2-K91.61
1	1-Intraoperative hemorrhage and hematoma of a digestive system organ or structure complicating other procedure	1-K91.62	2-K91.62
1	1-Accidental puncture and laceration of a digestive system organ or structure during a procedure	1-K91.7	2-K91.7
1	1-Accidental puncture and laceration of a digestive system organ or structure during a digestive system procedure	1-K91.71	2-K91.71
1	1-Accidental puncture and laceration of a digestive system organ or structure during other procedure	1-K91.72	2-K91.72
1	1-Other intraoperative and postprocedural complications and disorders of digestive system	1-K91.8	2-K91.8
1	1-Other intraoperative complications of digestive system	1-K91.81	2-K91.81
1	1-Postprocedural hepatic failure	1-K91.82	2-K91.82
1	1-Postprocedural hepatorenal syndrome	1-K91.83	2-K91.83
1	1-Postprocedural hemorrhage of a digestive system organ or structure following a procedure	1-K91.84	2-K91.84
1	1-Postprocedural hemorrhage of a digestive system organ or structure following a digestive system procedure	1-K91.840	2-K91.840
1	1-Postprocedural hemorrhage of a digestive system organ or structure following other procedure	1-K91.841	2-K91.841
1	1-Complications of intestinal pouch	1-K91.85	2-K91.85
1	1-Pouchitis	1-K91.850	2-K91.850
1	1-Other complications of intestinal pouch	1-K91.858	2-K91.858
1	1-Retained cholelithiasis following cholecystectomy	1-K91.86	2-K91.86
1	1-Postprocedural hematoma and seroma of a digestive system organ or structure following a procedure	1-K91.87	2-K91.87
1	1-Postprocedural hematoma of a digestive system organ or structure following a digestive system procedure	1-K91.870	2-K91.870
1	1-Postprocedural hematoma of a digestive system organ or structure following other procedure	1-K91.871	2-K91.871
1	1-Postprocedural seroma of a digestive system organ or structure following a digestive system procedure	1-K91.872	2-K91.872
1	1-Postprocedural seroma of a digestive system organ or structure following other procedure	1-K91.873	2-K91.873
1	1-Other postprocedural complications and disorders of digestive system	1-K91.89	2-K91.89
1	1-Other diseases of digestive system	1-K92	2-K92
1	1-Hematemesis	1-K92.0	2-K92.0
1	1-Melena	1-K92.1	2-K92.1
1	1-Gastrointestinal hemorrhage, unspecified	1-K92.2	2-K92.2
1	1-Other specified diseases of the digestive system	1-K92.8	2-K92.8
1	1-Gastrointestinal mucositis (ulcerative)	1-K92.81	2-K92.81
1	1-Other specified diseases of the digestive system	1-K92.89	2-K92.89
1	1-Disease of digestive system, unspecified	1-K92.9	2-K92.9
1	1-Complications of artificial openings of the digestive system	1-K94	2-K94
1	1-Colostomy complications	1-K94.0	2-K94.0
1	1-Colostomy complication, unspecified	1-K94.00	2-K94.00
1	1-Colostomy hemorrhage	1-K94.01	2-K94.01
1	1-Colostomy infection	1-K94.02	2-K94.02
1	1-Colostomy malfunction	1-K94.03	2-K94.03
1	1-Other complications of colostomy	1-K94.09	2-K94.09
1	1-Enterostomy complications	1-K94.1	2-K94.1
1	1-Enterostomy complication, unspecified	1-K94.10	2-K94.10
1	1-Enterostomy hemorrhage	1-K94.11	2-K94.11
1	1-Enterostomy infection	1-K94.12	2-K94.12
1	1-Enterostomy malfunction	1-K94.13	2-K94.13
1	1-Other complications of enterostomy	1-K94.19	2-K94.19
1	1-Gastrostomy complications	1-K94.2	2-K94.2
1	1-Gastrostomy complication, unspecified	1-K94.20	2-K94.20
1	1-Gastrostomy hemorrhage	1-K94.21	2-K94.21
1	1-Gastrostomy infection	1-K94.22	2-K94.22
1	1-Gastrostomy malfunction	1-K94.23	2-K94.23
1	1-Other complications of gastrostomy	1-K94.29	2-K94.29
1	1-Esophagostomy complications	1-K94.3	2-K94.3
1	1-Esophagostomy complications, unspecified	1-K94.30	2-K94.30
1	1-Esophagostomy hemorrhage	1-K94.31	2-K94.31
1	1-Esophagostomy infection	1-K94.32	2-K94.32
1	1-Esophagostomy malfunction	1-K94.33	2-K94.33
1	1-Other complications of esophagostomy	1-K94.39	2-K94.39
1	1-Complications of bariatric procedures	1-K95	2-K95
1	1-Complications of gastric band procedure	1-K95.0	2-K95.0
1	1-Infection due to gastric band procedure	1-K95.01	2-K95.01
1	1-Other complications of gastric band procedure	1-K95.09	2-K95.09
1	1-Complications of other bariatric procedure	1-K95.8	2-K95.8
1	1-Infection due to other bariatric procedure	1-K95.81	2-K95.81
1	1-Other complications of other bariatric procedure	1-K95.89	2-K95.89
1	1-Diseases of the skin and subcutaneous tissue	1-L00-L99	2-L00-L99
1	1-Infections of the skin and subcutaneous tissue	1-L00-L08	2-L00-L08
1	1-Staphylococcal scalded skin syndrome	1-L00	2-L00
1	1-Impetigo	1-L01	2-L01
1	1-Impetigo	1-L01.0	2-L01.0
1	1-Impetigo, unspecified	1-L01.00	2-L01.00
1	1-Non-bullous impetigo	1-L01.01	2-L01.01
1	1-Bockhart's impetigo	1-L01.02	2-L01.02
1	1-Bullous impetigo	1-L01.03	2-L01.03
1	1-Other impetigo	1-L01.09	2-L01.09
1	1-Impetiginization of other dermatoses	1-L01.1	2-L01.1
1	1-Cutaneous abscess, furuncle and carbuncle	1-L02	2-L02
1	1-Cutaneous abscess, furuncle and carbuncle of face	1-L02.0	2-L02.0
1	1-Cutaneous abscess of face	1-L02.01	2-L02.01
1	1-Furuncle of face	1-L02.02	2-L02.02
1	1-Carbuncle of face	1-L02.03	2-L02.03
1	1-Cutaneous abscess, furuncle and carbuncle of neck	1-L02.1	2-L02.1
1	1-Cutaneous abscess of neck	1-L02.11	2-L02.11
1	1-Furuncle of neck	1-L02.12	2-L02.12
1	1-Carbuncle of neck	1-L02.13	2-L02.13
1	1-Cutaneous abscess, furuncle and carbuncle of trunk	1-L02.2	2-L02.2
1	1-Cutaneous abscess of trunk	1-L02.21	2-L02.21
1	1-Cutaneous abscess of abdominal wall	1-L02.211	2-L02.211
1	1-Cutaneous abscess of back [any part, except buttock]	1-L02.212	2-L02.212
1	1-Cutaneous abscess of chest wall	1-L02.213	2-L02.213
1	1-Cutaneous abscess of groin	1-L02.214	2-L02.214
1	1-Cutaneous abscess of perineum	1-L02.215	2-L02.215
1	1-Cutaneous abscess of umbilicus	1-L02.216	2-L02.216
1	1-Cutaneous abscess of trunk, unspecified	1-L02.219	2-L02.219
1	1-Furuncle of trunk	1-L02.22	2-L02.22
1	1-Furuncle of abdominal wall	1-L02.221	2-L02.221
1	1-Furuncle of back [any part, except buttock]	1-L02.222	2-L02.222
1	1-Furuncle of chest wall	1-L02.223	2-L02.223
1	1-Furuncle of groin	1-L02.224	2-L02.224
1	1-Furuncle of perineum	1-L02.225	2-L02.225
1	1-Furuncle of umbilicus	1-L02.226	2-L02.226
1	1-Furuncle of trunk, unspecified	1-L02.229	2-L02.229
1	1-Carbuncle of trunk	1-L02.23	2-L02.23
1	1-Carbuncle of abdominal wall	1-L02.231	2-L02.231
1	1-Carbuncle of back [any part, except buttock]	1-L02.232	2-L02.232
1	1-Carbuncle of chest wall	1-L02.233	2-L02.233
1	1-Carbuncle of groin	1-L02.234	2-L02.234
1	1-Carbuncle of perineum	1-L02.235	2-L02.235
1	1-Carbuncle of umbilicus	1-L02.236	2-L02.236
1	1-Carbuncle of trunk, unspecified	1-L02.239	2-L02.239
1	1-Cutaneous abscess, furuncle and carbuncle of buttock	1-L02.3	2-L02.3
1	1-Cutaneous abscess of buttock	1-L02.31	2-L02.31
1	1-Furuncle of buttock	1-L02.32	2-L02.32
1	1-Carbuncle of buttock	1-L02.33	2-L02.33
1	1-Cutaneous abscess, furuncle and carbuncle of limb	1-L02.4	2-L02.4
1	1-Cutaneous abscess of limb	1-L02.41	2-L02.41
1	1-Cutaneous abscess of right axilla	1-L02.411	2-L02.411
1	1-Cutaneous abscess of left axilla	1-L02.412	2-L02.412
1	1-Cutaneous abscess of right upper limb	1-L02.413	2-L02.413
1	1-Cutaneous abscess of left upper limb	1-L02.414	2-L02.414
1	1-Cutaneous abscess of right lower limb	1-L02.415	2-L02.415
1	1-Cutaneous abscess of left lower limb	1-L02.416	2-L02.416
1	1-Cutaneous abscess of limb, unspecified	1-L02.419	2-L02.419
1	1-Furuncle of limb	1-L02.42	2-L02.42
1	1-Furuncle of right axilla	1-L02.421	2-L02.421
1	1-Furuncle of left axilla	1-L02.422	2-L02.422
1	1-Furuncle of right upper limb	1-L02.423	2-L02.423
1	1-Furuncle of left upper limb	1-L02.424	2-L02.424
1	1-Furuncle of right lower limb	1-L02.425	2-L02.425
1	1-Furuncle of left lower limb	1-L02.426	2-L02.426
1	1-Furuncle of limb, unspecified	1-L02.429	2-L02.429
1	1-Carbuncle of limb	1-L02.43	2-L02.43
1	1-Carbuncle of right axilla	1-L02.431	2-L02.431
1	1-Carbuncle of left axilla	1-L02.432	2-L02.432
1	1-Carbuncle of right upper limb	1-L02.433	2-L02.433
1	1-Carbuncle of left upper limb	1-L02.434	2-L02.434
1	1-Carbuncle of right lower limb	1-L02.435	2-L02.435
1	1-Carbuncle of left lower limb	1-L02.436	2-L02.436
1	1-Carbuncle of limb, unspecified	1-L02.439	2-L02.439
1	1-Cutaneous abscess, furuncle and carbuncle of hand	1-L02.5	2-L02.5
1	1-Cutaneous abscess of hand	1-L02.51	2-L02.51
1	1-Cutaneous abscess of right hand	1-L02.511	2-L02.511
1	1-Cutaneous abscess of left hand	1-L02.512	2-L02.512
1	1-Cutaneous abscess of unspecified hand	1-L02.519	2-L02.519
1	1-Furuncle hand	1-L02.52	2-L02.52
1	1-Furuncle right hand	1-L02.521	2-L02.521
1	1-Furuncle left hand	1-L02.522	2-L02.522
1	1-Furuncle unspecified hand	1-L02.529	2-L02.529
1	1-Carbuncle of hand	1-L02.53	2-L02.53
1	1-Carbuncle of right hand	1-L02.531	2-L02.531
1	1-Carbuncle of left hand	1-L02.532	2-L02.532
1	1-Carbuncle of unspecified hand	1-L02.539	2-L02.539
1	1-Cutaneous abscess, furuncle and carbuncle of foot	1-L02.6	2-L02.6
1	1-Cutaneous abscess of foot	1-L02.61	2-L02.61
1	1-Cutaneous abscess of right foot	1-L02.611	2-L02.611
1	1-Cutaneous abscess of left foot	1-L02.612	2-L02.612
1	1-Cutaneous abscess of unspecified foot	1-L02.619	2-L02.619
1	1-Furuncle of foot	1-L02.62	2-L02.62
1	1-Furuncle of right foot	1-L02.621	2-L02.621
1	1-Furuncle of left foot	1-L02.622	2-L02.622
1	1-Furuncle of unspecified foot	1-L02.629	2-L02.629
1	1-Carbuncle of foot	1-L02.63	2-L02.63
1	1-Carbuncle of right foot	1-L02.631	2-L02.631
1	1-Carbuncle of left foot	1-L02.632	2-L02.632
1	1-Carbuncle of unspecified foot	1-L02.639	2-L02.639
1	1-Cutaneous abscess, furuncle and carbuncle of other sites	1-L02.8	2-L02.8
1	1-Cutaneous abscess of other sites	1-L02.81	2-L02.81
1	1-Cutaneous abscess of head [any part, except face]	1-L02.811	2-L02.811
1	1-Cutaneous abscess of other sites	1-L02.818	2-L02.818
1	1-Furuncle of other sites	1-L02.82	2-L02.82
1	1-Furuncle of head [any part, except face]	1-L02.821	2-L02.821
1	1-Furuncle of other sites	1-L02.828	2-L02.828
1	1-Carbuncle of other sites	1-L02.83	2-L02.83
1	1-Carbuncle of head [any part, except face]	1-L02.831	2-L02.831
1	1-Carbuncle of other sites	1-L02.838	2-L02.838
1	1-Cutaneous abscess, furuncle and carbuncle, unspecified	1-L02.9	2-L02.9
1	1-Cutaneous abscess, unspecified	1-L02.91	2-L02.91
1	1-Furuncle, unspecified	1-L02.92	2-L02.92
1	1-Carbuncle, unspecified	1-L02.93	2-L02.93
1	1-Cellulitis and acute lymphangitis	1-L03	2-L03
1	1-Cellulitis and acute lymphangitis of finger and toe	1-L03.0	2-L03.0
1	1-Cellulitis of finger	1-L03.01	2-L03.01
1	1-Cellulitis of right finger	1-L03.011	2-L03.011
1	1-Cellulitis of left finger	1-L03.012	2-L03.012
1	1-Cellulitis of unspecified finger	1-L03.019	2-L03.019
1	1-Acute lymphangitis of finger	1-L03.02	2-L03.02
1	1-Acute lymphangitis of right finger	1-L03.021	2-L03.021
1	1-Acute lymphangitis of left finger	1-L03.022	2-L03.022
1	1-Acute lymphangitis of unspecified finger	1-L03.029	2-L03.029
1	1-Cellulitis of toe	1-L03.03	2-L03.03
1	1-Cellulitis of right toe	1-L03.031	2-L03.031
1	1-Cellulitis of left toe	1-L03.032	2-L03.032
1	1-Cellulitis of unspecified toe	1-L03.039	2-L03.039
1	1-Acute lymphangitis of toe	1-L03.04	2-L03.04
1	1-Acute lymphangitis of right toe	1-L03.041	2-L03.041
1	1-Acute lymphangitis of left toe	1-L03.042	2-L03.042
1	1-Acute lymphangitis of unspecified toe	1-L03.049	2-L03.049
1	1-Cellulitis and acute lymphangitis of other parts of limb	1-L03.1	2-L03.1
1	1-Cellulitis of other parts of limb	1-L03.11	2-L03.11
1	1-Cellulitis of right axilla	1-L03.111	2-L03.111
1	1-Cellulitis of left axilla	1-L03.112	2-L03.112
1	1-Cellulitis of right upper limb	1-L03.113	2-L03.113
1	1-Cellulitis of left upper limb	1-L03.114	2-L03.114
1	1-Cellulitis of right lower limb	1-L03.115	2-L03.115
1	1-Cellulitis of left lower limb	1-L03.116	2-L03.116
1	1-Cellulitis of unspecified part of limb	1-L03.119	2-L03.119
1	1-Acute lymphangitis of other parts of limb	1-L03.12	2-L03.12
1	1-Acute lymphangitis of right axilla	1-L03.121	2-L03.121
1	1-Acute lymphangitis of left axilla	1-L03.122	2-L03.122
1	1-Acute lymphangitis of right upper limb	1-L03.123	2-L03.123
1	1-Acute lymphangitis of left upper limb	1-L03.124	2-L03.124
1	1-Acute lymphangitis of right lower limb	1-L03.125	2-L03.125
1	1-Acute lymphangitis of left lower limb	1-L03.126	2-L03.126
1	1-Acute lymphangitis of unspecified part of limb	1-L03.129	2-L03.129
1	1-Cellulitis and acute lymphangitis of face and neck	1-L03.2	2-L03.2
1	1-Cellulitis and acute lymphangitis of face	1-L03.21	2-L03.21
1	1-Cellulitis of face	1-L03.211	2-L03.211
1	1-Acute lymphangitis of face	1-L03.212	2-L03.212
1	1-Periorbital cellulitis	1-L03.213	2-L03.213
1	1-Cellulitis and acute lymphangitis of neck	1-L03.22	2-L03.22
1	1-Cellulitis of neck	1-L03.221	2-L03.221
1	1-Acute lymphangitis of neck	1-L03.222	2-L03.222
1	1-Cellulitis and acute lymphangitis of trunk	1-L03.3	2-L03.3
1	1-Cellulitis of trunk	1-L03.31	2-L03.31
1	1-Cellulitis of abdominal wall	1-L03.311	2-L03.311
1	1-Cellulitis of back [any part except buttock]	1-L03.312	2-L03.312
1	1-Cellulitis of chest wall	1-L03.313	2-L03.313
1	1-Cellulitis of groin	1-L03.314	2-L03.314
1	1-Cellulitis of perineum	1-L03.315	2-L03.315
1	1-Cellulitis of umbilicus	1-L03.316	2-L03.316
1	1-Cellulitis of buttock	1-L03.317	2-L03.317
1	1-Cellulitis of trunk, unspecified	1-L03.319	2-L03.319
1	1-Acute lymphangitis of trunk	1-L03.32	2-L03.32
1	1-Acute lymphangitis of abdominal wall	1-L03.321	2-L03.321
1	1-Acute lymphangitis of back [any part except buttock]	1-L03.322	2-L03.322
1	1-Acute lymphangitis of chest wall	1-L03.323	2-L03.323
1	1-Acute lymphangitis of groin	1-L03.324	2-L03.324
1	1-Acute lymphangitis of perineum	1-L03.325	2-L03.325
1	1-Acute lymphangitis of umbilicus	1-L03.326	2-L03.326
1	1-Acute lymphangitis of buttock	1-L03.327	2-L03.327
1	1-Acute lymphangitis of trunk, unspecified	1-L03.329	2-L03.329
1	1-Cellulitis and acute lymphangitis of other sites	1-L03.8	2-L03.8
1	1-Cellulitis of other sites	1-L03.81	2-L03.81
1	1-Cellulitis of head [any part, except face]	1-L03.811	2-L03.811
1	1-Cellulitis of other sites	1-L03.818	2-L03.818
1	1-Acute lymphangitis of other sites	1-L03.89	2-L03.89
1	1-Acute lymphangitis of head [any part, except face]	1-L03.891	2-L03.891
1	1-Acute lymphangitis of other sites	1-L03.898	2-L03.898
1	1-Cellulitis and acute lymphangitis, unspecified	1-L03.9	2-L03.9
1	1-Cellulitis, unspecified	1-L03.90	2-L03.90
1	1-Acute lymphangitis, unspecified	1-L03.91	2-L03.91
1	1-Acute lymphadenitis	1-L04	2-L04
1	1-Acute lymphadenitis of face, head and neck	1-L04.0	2-L04.0
1	1-Acute lymphadenitis of trunk	1-L04.1	2-L04.1
1	1-Acute lymphadenitis of upper limb	1-L04.2	2-L04.2
1	1-Acute lymphadenitis of lower limb	1-L04.3	2-L04.3
1	1-Acute lymphadenitis of other sites	1-L04.8	2-L04.8
1	1-Acute lymphadenitis, unspecified	1-L04.9	2-L04.9
1	1-Pilonidal cyst and sinus	1-L05	2-L05
1	1-Pilonidal cyst and sinus with abscess	1-L05.0	2-L05.0
1	1-Pilonidal cyst with abscess	1-L05.01	2-L05.01
1	1-Pilonidal sinus with abscess	1-L05.02	2-L05.02
1	1-Pilonidal cyst and sinus without abscess	1-L05.9	2-L05.9
1	1-Pilonidal cyst without abscess	1-L05.91	2-L05.91
1	1-Pilonidal sinus without abscess	1-L05.92	2-L05.92
1	1-Other local infections of skin and subcutaneous tissue	1-L08	2-L08
1	1-Pyoderma	1-L08.0	2-L08.0
1	1-Erythrasma	1-L08.1	2-L08.1
1	1-Other specified local infections of the skin and subcutaneous tissue	1-L08.8	2-L08.8
1	1-Pyoderma vegetans	1-L08.81	2-L08.81
1	1-Omphalitis not of newborn	1-L08.82	2-L08.82
1	1-Other specified local infections of the skin and subcutaneous tissue	1-L08.89	2-L08.89
1	1-Local infection of the skin and subcutaneous tissue, unspecified	1-L08.9	2-L08.9
1	1-Bullous disorders	1-L10-L14	2-L10-L14
1	1-Pemphigus	1-L10	2-L10
1	1-Pemphigus vulgaris	1-L10.0	2-L10.0
1	1-Pemphigus vegetans	1-L10.1	2-L10.1
1	1-Pemphigus foliaceous	1-L10.2	2-L10.2
1	1-Brazilian pemphigus [fogo selvagem]	1-L10.3	2-L10.3
1	1-Pemphigus erythematosus	1-L10.4	2-L10.4
1	1-Drug-induced pemphigus	1-L10.5	2-L10.5
1	1-Other pemphigus	1-L10.8	2-L10.8
1	1-Paraneoplastic pemphigus	1-L10.81	2-L10.81
1	1-Other pemphigus	1-L10.89	2-L10.89
1	1-Pemphigus, unspecified	1-L10.9	2-L10.9
1	1-Other acantholytic disorders	1-L11	2-L11
1	1-Acquired keratosis follicularis	1-L11.0	2-L11.0
1	1-Transient acantholytic dermatosis [Grover]	1-L11.1	2-L11.1
1	1-Other specified acantholytic disorders	1-L11.8	2-L11.8
1	1-Acantholytic disorder, unspecified	1-L11.9	2-L11.9
1	1-Pemphigoid	1-L12	2-L12
1	1-Bullous pemphigoid	1-L12.0	2-L12.0
1	1-Cicatricial pemphigoid	1-L12.1	2-L12.1
1	1-Chronic bullous disease of childhood	1-L12.2	2-L12.2
1	1-Acquired epidermolysis bullosa	1-L12.3	2-L12.3
1	1-Acquired epidermolysis bullosa, unspecified	1-L12.30	2-L12.30
1	1-Epidermolysis bullosa due to drug	1-L12.31	2-L12.31
1	1-Other acquired epidermolysis bullosa	1-L12.35	2-L12.35
1	1-Other pemphigoid	1-L12.8	2-L12.8
1	1-Pemphigoid, unspecified	1-L12.9	2-L12.9
1	1-Other bullous disorders	1-L13	2-L13
1	1-Dermatitis herpetiformis	1-L13.0	2-L13.0
1	1-Subcorneal pustular dermatitis	1-L13.1	2-L13.1
1	1-Other specified bullous disorders	1-L13.8	2-L13.8
1	1-Bullous disorder, unspecified	1-L13.9	2-L13.9
1	1-Bullous disorders in diseases classified elsewhere	1-L14	2-L14
1	1-Dermatitis and eczema	1-L20-L30	2-L20-L30
1	1-Atopic dermatitis	1-L20	2-L20
1	1-Besnier's prurigo	1-L20.0	2-L20.0
1	1-Other atopic dermatitis	1-L20.8	2-L20.8
1	1-Atopic neurodermatitis	1-L20.81	2-L20.81
1	1-Flexural eczema	1-L20.82	2-L20.82
1	1-Infantile (acute) (chronic) eczema	1-L20.83	2-L20.83
1	1-Intrinsic (allergic) eczema	1-L20.84	2-L20.84
1	1-Other atopic dermatitis	1-L20.89	2-L20.89
1	1-Atopic dermatitis, unspecified	1-L20.9	2-L20.9
1	1-Seborrheic dermatitis	1-L21	2-L21
1	1-Seborrhea capitis	1-L21.0	2-L21.0
1	1-Seborrheic infantile dermatitis	1-L21.1	2-L21.1
1	1-Other seborrheic dermatitis	1-L21.8	2-L21.8
1	1-Seborrheic dermatitis, unspecified	1-L21.9	2-L21.9
1	1-Diaper dermatitis	1-L22	2-L22
1	1-Allergic contact dermatitis	1-L23	2-L23
1	1-Allergic contact dermatitis due to metals	1-L23.0	2-L23.0
1	1-Allergic contact dermatitis due to adhesives	1-L23.1	2-L23.1
1	1-Allergic contact dermatitis due to cosmetics	1-L23.2	2-L23.2
1	1-Allergic contact dermatitis due to drugs in contact with skin	1-L23.3	2-L23.3
1	1-Allergic contact dermatitis due to dyes	1-L23.4	2-L23.4
1	1-Allergic contact dermatitis due to other chemical products	1-L23.5	2-L23.5
1	1-Allergic contact dermatitis due to food in contact with the skin	1-L23.6	2-L23.6
1	1-Allergic contact dermatitis due to plants, except food	1-L23.7	2-L23.7
1	1-Allergic contact dermatitis due to other agents	1-L23.8	2-L23.8
1	1-Allergic contact dermatitis due to animal (cat) (dog) dander	1-L23.81	2-L23.81
1	1-Allergic contact dermatitis due to other agents	1-L23.89	2-L23.89
1	1-Allergic contact dermatitis, unspecified cause	1-L23.9	2-L23.9
1	1-Irritant contact dermatitis	1-L24	2-L24
1	1-Irritant contact dermatitis due to detergents	1-L24.0	2-L24.0
1	1-Irritant contact dermatitis due to oils and greases	1-L24.1	2-L24.1
1	1-Irritant contact dermatitis due to solvents	1-L24.2	2-L24.2
1	1-Irritant contact dermatitis due to cosmetics	1-L24.3	2-L24.3
1	1-Irritant contact dermatitis due to drugs in contact with skin	1-L24.4	2-L24.4
1	1-Irritant contact dermatitis due to other chemical products	1-L24.5	2-L24.5
1	1-Irritant contact dermatitis due to food in contact with skin	1-L24.6	2-L24.6
1	1-Irritant contact dermatitis due to plants, except food	1-L24.7	2-L24.7
1	1-Irritant contact dermatitis due to other agents	1-L24.8	2-L24.8
1	1-Irritant contact dermatitis due to metals	1-L24.81	2-L24.81
1	1-Irritant contact dermatitis due to other agents	1-L24.89	2-L24.89
1	1-Irritant contact dermatitis, unspecified cause	1-L24.9	2-L24.9
1	1-Irritant contact dermatitis due to friction or contact with body fluids	1-L24.A	2-L24.A
1	1-Irritant contact dermatitis due to friction or contact with body fluids, unspecified	1-L24.A0	2-L24.A0
1	1-Irritant contact dermatitis due to saliva	1-L24.A1	2-L24.A1
1	1-Irritant contact dermatitis due to fecal, urinary or dual incontinence	1-L24.A2	2-L24.A2
1	1-Irritant contact dermatitis due friction or contact with other specified body fluids	1-L24.A9	2-L24.A9
1	1-Irritant contact dermatitis related to stoma or fistula	1-L24.B	2-L24.B
1	1-Irritant contact dermatitis related to unspecified stoma or fistula	1-L24.B0	2-L24.B0
1	1-Irritant contact dermatitis related to digestive stoma or fistula	1-L24.B1	2-L24.B1
1	1-Irritant contact dermatitis related to respiratory stoma or fistula	1-L24.B2	2-L24.B2
1	1-Irritant contact dermatitis related to fecal or urinary stoma or fistula	1-L24.B3	2-L24.B3
1	1-Unspecified contact dermatitis	1-L25	2-L25
1	1-Unspecified contact dermatitis due to cosmetics	1-L25.0	2-L25.0
1	1-Unspecified contact dermatitis due to drugs in contact with skin	1-L25.1	2-L25.1
1	1-Unspecified contact dermatitis due to dyes	1-L25.2	2-L25.2
1	1-Unspecified contact dermatitis due to other chemical products	1-L25.3	2-L25.3
1	1-Unspecified contact dermatitis due to food in contact with skin	1-L25.4	2-L25.4
1	1-Unspecified contact dermatitis due to plants, except food	1-L25.5	2-L25.5
1	1-Unspecified contact dermatitis due to other agents	1-L25.8	2-L25.8
1	1-Unspecified contact dermatitis, unspecified cause	1-L25.9	2-L25.9
1	1-Exfoliative dermatitis	1-L26	2-L26
1	1-Dermatitis due to substances taken internally	1-L27	2-L27
1	1-Generalized skin eruption due to drugs and medicaments taken internally	1-L27.0	2-L27.0
1	1-Localized skin eruption due to drugs and medicaments taken internally	1-L27.1	2-L27.1
1	1-Dermatitis due to ingested food	1-L27.2	2-L27.2
1	1-Dermatitis due to other substances taken internally	1-L27.8	2-L27.8
1	1-Dermatitis due to unspecified substance taken internally	1-L27.9	2-L27.9
1	1-Lichen simplex chronicus and prurigo	1-L28	2-L28
1	1-Lichen simplex chronicus	1-L28.0	2-L28.0
1	1-Prurigo nodularis	1-L28.1	2-L28.1
1	1-Other prurigo	1-L28.2	2-L28.2
1	1-Pruritus	1-L29	2-L29
1	1-Pruritus ani	1-L29.0	2-L29.0
1	1-Pruritus scroti	1-L29.1	2-L29.1
1	1-Pruritus vulvae	1-L29.2	2-L29.2
1	1-Anogenital pruritus, unspecified	1-L29.3	2-L29.3
1	1-Other pruritus	1-L29.8	2-L29.8
1	1-Cholestatic pruritus	1-L29.81	2-L29.81
1	1-Other pruritus	1-L29.89	2-L29.89
1	1-Pruritus, unspecified	1-L29.9	2-L29.9
1	1-Other and unspecified dermatitis	1-L30	2-L30
1	1-Nummular dermatitis	1-L30.0	2-L30.0
1	1-Dyshidrosis [pompholyx]	1-L30.1	2-L30.1
1	1-Cutaneous autosensitization	1-L30.2	2-L30.2
1	1-Infective dermatitis	1-L30.3	2-L30.3
1	1-Erythema intertrigo	1-L30.4	2-L30.4
1	1-Pityriasis alba	1-L30.5	2-L30.5
1	1-Other specified dermatitis	1-L30.8	2-L30.8
1	1-Dermatitis, unspecified	1-L30.9	2-L30.9
1	1-Papulosquamous disorders	1-L40-L45	2-L40-L45
1	1-Psoriasis	1-L40	2-L40
1	1-Psoriasis vulgaris	1-L40.0	2-L40.0
1	1-Generalized pustular psoriasis	1-L40.1	2-L40.1
1	1-Acrodermatitis continua	1-L40.2	2-L40.2
1	1-Pustulosis palmaris et plantaris	1-L40.3	2-L40.3
1	1-Guttate psoriasis	1-L40.4	2-L40.4
1	1-Arthropathic psoriasis	1-L40.5	2-L40.5
1	1-Arthropathic psoriasis, unspecified	1-L40.50	2-L40.50
1	1-Distal interphalangeal psoriatic arthropathy	1-L40.51	2-L40.51
1	1-Psoriatic arthritis mutilans	1-L40.52	2-L40.52
1	1-Psoriatic spondylitis	1-L40.53	2-L40.53
1	1-Psoriatic juvenile arthropathy	1-L40.54	2-L40.54
1	1-Other psoriatic arthropathy	1-L40.59	2-L40.59
1	1-Other psoriasis	1-L40.8	2-L40.8
1	1-Psoriasis, unspecified	1-L40.9	2-L40.9
1	1-Parapsoriasis	1-L41	2-L41
1	1-Pityriasis lichenoides et varioliformis acuta	1-L41.0	2-L41.0
1	1-Pityriasis lichenoides chronica	1-L41.1	2-L41.1
1	1-Small plaque parapsoriasis	1-L41.3	2-L41.3
1	1-Large plaque parapsoriasis	1-L41.4	2-L41.4
1	1-Retiform parapsoriasis	1-L41.5	2-L41.5
1	1-Other parapsoriasis	1-L41.8	2-L41.8
1	1-Parapsoriasis, unspecified	1-L41.9	2-L41.9
1	1-Pityriasis rosea	1-L42	2-L42
1	1-Lichen planus	1-L43	2-L43
1	1-Hypertrophic lichen planus	1-L43.0	2-L43.0
1	1-Bullous lichen planus	1-L43.1	2-L43.1
1	1-Lichenoid drug reaction	1-L43.2	2-L43.2
1	1-Subacute (active) lichen planus	1-L43.3	2-L43.3
1	1-Other lichen planus	1-L43.8	2-L43.8
1	1-Lichen planus, unspecified	1-L43.9	2-L43.9
1	1-Other papulosquamous disorders	1-L44	2-L44
1	1-Pityriasis rubra pilaris	1-L44.0	2-L44.0
1	1-Lichen nitidus	1-L44.1	2-L44.1
1	1-Lichen striatus	1-L44.2	2-L44.2
1	1-Lichen ruber moniliformis	1-L44.3	2-L44.3
1	1-Infantile papular acrodermatitis [Gianotti-Crosti]	1-L44.4	2-L44.4
1	1-Other specified papulosquamous disorders	1-L44.8	2-L44.8
1	1-Papulosquamous disorder, unspecified	1-L44.9	2-L44.9
1	1-Papulosquamous disorders in diseases classified elsewhere	1-L45	2-L45
1	1-Urticaria and erythema	1-L49-L54	2-L49-L54
1	1-Exfoliation due to erythematous conditions according to extent of body surface involved	1-L49	2-L49
1	1-Exfoliation due to erythematous condition involving less than 10 percent of body surface	1-L49.0	2-L49.0
1	1-Exfoliation due to erythematous condition involving 10-19 percent of body surface	1-L49.1	2-L49.1
1	1-Exfoliation due to erythematous condition involving 20-29 percent of body surface	1-L49.2	2-L49.2
1	1-Exfoliation due to erythematous condition involving 30-39 percent of body surface	1-L49.3	2-L49.3
1	1-Exfoliation due to erythematous condition involving 40-49 percent of body surface	1-L49.4	2-L49.4
1	1-Exfoliation due to erythematous condition involving 50-59 percent of body surface	1-L49.5	2-L49.5
1	1-Exfoliation due to erythematous condition involving 60-69 percent of body surface	1-L49.6	2-L49.6
1	1-Exfoliation due to erythematous condition involving 70-79 percent of body surface	1-L49.7	2-L49.7
1	1-Exfoliation due to erythematous condition involving 80-89 percent of body surface	1-L49.8	2-L49.8
1	1-Exfoliation due to erythematous condition involving 90 or more percent of body surface	1-L49.9	2-L49.9
1	1-Urticaria	1-L50	2-L50
1	1-Allergic urticaria	1-L50.0	2-L50.0
1	1-Idiopathic urticaria	1-L50.1	2-L50.1
1	1-Urticaria due to cold and heat	1-L50.2	2-L50.2
1	1-Dermatographic urticaria	1-L50.3	2-L50.3
1	1-Vibratory urticaria	1-L50.4	2-L50.4
1	1-Cholinergic urticaria	1-L50.5	2-L50.5
1	1-Contact urticaria	1-L50.6	2-L50.6
1	1-Other urticaria	1-L50.8	2-L50.8
1	1-Urticaria, unspecified	1-L50.9	2-L50.9
1	1-Erythema multiforme	1-L51	2-L51
1	1-Nonbullous erythema multiforme	1-L51.0	2-L51.0
1	1-Stevens-Johnson syndrome	1-L51.1	2-L51.1
1	1-Toxic epidermal necrolysis [Lyell]	1-L51.2	2-L51.2
1	1-Stevens-Johnson syndrome-toxic epidermal necrolysis overlap syndrome	1-L51.3	2-L51.3
1	1-Other erythema multiforme	1-L51.8	2-L51.8
1	1-Erythema multiforme, unspecified	1-L51.9	2-L51.9
1	1-Erythema nodosum	1-L52	2-L52
1	1-Other erythematous conditions	1-L53	2-L53
1	1-Toxic erythema	1-L53.0	2-L53.0
1	1-Erythema annulare centrifugum	1-L53.1	2-L53.1
1	1-Erythema marginatum	1-L53.2	2-L53.2
1	1-Other chronic figurate erythema	1-L53.3	2-L53.3
1	1-Other specified erythematous conditions	1-L53.8	2-L53.8
1	1-Erythematous condition, unspecified	1-L53.9	2-L53.9
1	1-Erythema in diseases classified elsewhere	1-L54	2-L54
1	1-Radiation-related disorders of the skin and subcutaneous tissue	1-L55-L59	2-L55-L59
1	1-Sunburn	1-L55	2-L55
1	1-Sunburn of first degree	1-L55.0	2-L55.0
1	1-Sunburn of second degree	1-L55.1	2-L55.1
1	1-Sunburn of third degree	1-L55.2	2-L55.2
1	1-Sunburn, unspecified	1-L55.9	2-L55.9
1	1-Other acute skin changes due to ultraviolet radiation	1-L56	2-L56
1	1-Drug phototoxic response	1-L56.0	2-L56.0
1	1-Drug photoallergic response	1-L56.1	2-L56.1
1	1-Photocontact dermatitis [berloque dermatitis]	1-L56.2	2-L56.2
1	1-Solar urticaria	1-L56.3	2-L56.3
1	1-Polymorphous light eruption	1-L56.4	2-L56.4
1	1-Disseminated superficial actinic porokeratosis (DSAP)	1-L56.5	2-L56.5
1	1-Other specified acute skin changes due to ultraviolet radiation	1-L56.8	2-L56.8
1	1-Acute skin change due to ultraviolet radiation, unspecified	1-L56.9	2-L56.9
1	1-Skin changes due to chronic exposure to nonionizing radiation	1-L57	2-L57
1	1-Actinic keratosis	1-L57.0	2-L57.0
1	1-Actinic reticuloid	1-L57.1	2-L57.1
1	1-Cutis rhomboidalis nuchae	1-L57.2	2-L57.2
1	1-Poikiloderma of Civatte	1-L57.3	2-L57.3
1	1-Cutis laxa senilis	1-L57.4	2-L57.4
1	1-Actinic granuloma	1-L57.5	2-L57.5
1	1-Other skin changes due to chronic exposure to nonionizing radiation	1-L57.8	2-L57.8
1	1-Skin changes due to chronic exposure to nonionizing radiation, unspecified	1-L57.9	2-L57.9
1	1-Radiodermatitis	1-L58	2-L58
1	1-Acute radiodermatitis	1-L58.0	2-L58.0
1	1-Chronic radiodermatitis	1-L58.1	2-L58.1
1	1-Radiodermatitis, unspecified	1-L58.9	2-L58.9
1	1-Other disorders of skin and subcutaneous tissue related to radiation	1-L59	2-L59
1	1-Erythema ab igne [dermatitis ab igne]	1-L59.0	2-L59.0
1	1-Other specified disorders of the skin and subcutaneous tissue related to radiation	1-L59.8	2-L59.8
1	1-Disorder of the skin and subcutaneous tissue related to radiation, unspecified	1-L59.9	2-L59.9
1	1-Disorders of skin appendages	1-L60-L75	2-L60-L75
1	1-Nail disorders	1-L60	2-L60
1	1-Ingrowing nail	1-L60.0	2-L60.0
1	1-Onycholysis	1-L60.1	2-L60.1
1	1-Onychogryphosis	1-L60.2	2-L60.2
1	1-Nail dystrophy	1-L60.3	2-L60.3
1	1-Beau's lines	1-L60.4	2-L60.4
1	1-Yellow nail syndrome	1-L60.5	2-L60.5
1	1-Other nail disorders	1-L60.8	2-L60.8
1	1-Nail disorder, unspecified	1-L60.9	2-L60.9
1	1-Nail disorders in diseases classified elsewhere	1-L62	2-L62
1	1-Alopecia areata	1-L63	2-L63
1	1-Alopecia (capitis) totalis	1-L63.0	2-L63.0
1	1-Alopecia universalis	1-L63.1	2-L63.1
1	1-Ophiasis	1-L63.2	2-L63.2
1	1-Other alopecia areata	1-L63.8	2-L63.8
1	1-Alopecia areata, unspecified	1-L63.9	2-L63.9
1	1-Androgenic alopecia	1-L64	2-L64
1	1-Drug-induced androgenic alopecia	1-L64.0	2-L64.0
1	1-Other androgenic alopecia	1-L64.8	2-L64.8
1	1-Androgenic alopecia, unspecified	1-L64.9	2-L64.9
1	1-Other nonscarring hair loss	1-L65	2-L65
1	1-Telogen effluvium	1-L65.0	2-L65.0
1	1-Anagen effluvium	1-L65.1	2-L65.1
1	1-Alopecia mucinosa	1-L65.2	2-L65.2
1	1-Other specified nonscarring hair loss	1-L65.8	2-L65.8
1	1-Nonscarring hair loss, unspecified	1-L65.9	2-L65.9
1	1-Cicatricial alopecia [scarring hair loss]	1-L66	2-L66
1	1-Pseudopelade	1-L66.0	2-L66.0
1	1-Lichen planopilaris	1-L66.1	2-L66.1
1	1-Lichen planopilaris, unspecified	1-L66.10	2-L66.10
1	1-Classic lichen planopilaris	1-L66.11	2-L66.11
1	1-Frontal fibrosing alopecia	1-L66.12	2-L66.12
1	1-Other lichen planopilaris	1-L66.19	2-L66.19
1	1-Folliculitis decalvans	1-L66.2	2-L66.2
1	1-Perifolliculitis capitis abscedens	1-L66.3	2-L66.3
1	1-Folliculitis ulerythematosa reticulata	1-L66.4	2-L66.4
1	1-Other cicatricial alopecia	1-L66.8	2-L66.8
1	1-Central centrifugal cicatricial alopecia	1-L66.81	2-L66.81
1	1-Other cicatricial alopecia	1-L66.89	2-L66.89
1	1-Cicatricial alopecia, unspecified	1-L66.9	2-L66.9
1	1-Hair color and hair shaft abnormalities	1-L67	2-L67
1	1-Trichorrhexis nodosa	1-L67.0	2-L67.0
1	1-Variations in hair color	1-L67.1	2-L67.1
1	1-Other hair color and hair shaft abnormalities	1-L67.8	2-L67.8
1	1-Hair color and hair shaft abnormality, unspecified	1-L67.9	2-L67.9
1	1-Hypertrichosis	1-L68	2-L68
1	1-Hirsutism	1-L68.0	2-L68.0
1	1-Acquired hypertrichosis lanuginosa	1-L68.1	2-L68.1
1	1-Localized hypertrichosis	1-L68.2	2-L68.2
1	1-Polytrichia	1-L68.3	2-L68.3
1	1-Other hypertrichosis	1-L68.8	2-L68.8
1	1-Hypertrichosis, unspecified	1-L68.9	2-L68.9
1	1-Acne	1-L70	2-L70
1	1-Acne vulgaris	1-L70.0	2-L70.0
1	1-Acne conglobata	1-L70.1	2-L70.1
1	1-Acne varioliformis	1-L70.2	2-L70.2
1	1-Acne tropica	1-L70.3	2-L70.3
1	1-Infantile acne	1-L70.4	2-L70.4
1	1-Acné excoriée	1-L70.5	2-L70.5
1	1-Other acne	1-L70.8	2-L70.8
1	1-Acne, unspecified	1-L70.9	2-L70.9
1	1-Rosacea	1-L71	2-L71
1	1-Perioral dermatitis	1-L71.0	2-L71.0
1	1-Rhinophyma	1-L71.1	2-L71.1
1	1-Other rosacea	1-L71.8	2-L71.8
1	1-Rosacea, unspecified	1-L71.9	2-L71.9
1	1-Follicular cysts of skin and subcutaneous tissue	1-L72	2-L72
1	1-Epidermal cyst	1-L72.0	2-L72.0
1	1-Pilar and trichodermal cyst	1-L72.1	2-L72.1
1	1-Pilar cyst	1-L72.11	2-L72.11
1	1-Trichodermal cyst	1-L72.12	2-L72.12
1	1-Steatocystoma multiplex	1-L72.2	2-L72.2
1	1-Sebaceous cyst	1-L72.3	2-L72.3
1	1-Other follicular cysts of the skin and subcutaneous tissue	1-L72.8	2-L72.8
1	1-Follicular cyst of the skin and subcutaneous tissue, unspecified	1-L72.9	2-L72.9
1	1-Other follicular disorders	1-L73	2-L73
1	1-Acne keloid	1-L73.0	2-L73.0
1	1-Pseudofolliculitis barbae	1-L73.1	2-L73.1
1	1-Hidradenitis suppurativa	1-L73.2	2-L73.2
1	1-Other specified follicular disorders	1-L73.8	2-L73.8
1	1-Follicular disorder, unspecified	1-L73.9	2-L73.9
1	1-Eccrine sweat disorders	1-L74	2-L74
1	1-Miliaria rubra	1-L74.0	2-L74.0
1	1-Miliaria crystallina	1-L74.1	2-L74.1
1	1-Miliaria profunda	1-L74.2	2-L74.2
1	1-Miliaria, unspecified	1-L74.3	2-L74.3
1	1-Anhidrosis	1-L74.4	2-L74.4
1	1-Focal hyperhidrosis	1-L74.5	2-L74.5
1	1-Primary focal hyperhidrosis	1-L74.51	2-L74.51
1	1-Primary focal hyperhidrosis, axilla	1-L74.510	2-L74.510
1	1-Primary focal hyperhidrosis, face	1-L74.511	2-L74.511
1	1-Primary focal hyperhidrosis, palms	1-L74.512	2-L74.512
1	1-Primary focal hyperhidrosis, soles	1-L74.513	2-L74.513
1	1-Primary focal hyperhidrosis, unspecified	1-L74.519	2-L74.519
1	1-Secondary focal hyperhidrosis	1-L74.52	2-L74.52
1	1-Other eccrine sweat disorders	1-L74.8	2-L74.8
1	1-Eccrine sweat disorder, unspecified	1-L74.9	2-L74.9
1	1-Apocrine sweat disorders	1-L75	2-L75
1	1-Bromhidrosis	1-L75.0	2-L75.0
1	1-Chromhidrosis	1-L75.1	2-L75.1
1	1-Apocrine miliaria	1-L75.2	2-L75.2
1	1-Other apocrine sweat disorders	1-L75.8	2-L75.8
1	1-Apocrine sweat disorder, unspecified	1-L75.9	2-L75.9
1	1-Intraoperative and postprocedural complications of skin and subcutaneous tissue	1-L76-L76	2-L76-L76
1	1-Intraoperative and postprocedural complications of skin and subcutaneous tissue	1-L76	2-L76
1	1-Intraoperative hemorrhage and hematoma of skin and subcutaneous tissue complicating a procedure	1-L76.0	2-L76.0
1	1-Intraoperative hemorrhage and hematoma of skin and subcutaneous tissue complicating a dermatologic procedure	1-L76.01	2-L76.01
1	1-Intraoperative hemorrhage and hematoma of skin and subcutaneous tissue complicating other procedure	1-L76.02	2-L76.02
1	1-Accidental puncture and laceration of skin and subcutaneous tissue during a procedure	1-L76.1	2-L76.1
1	1-Accidental puncture and laceration of skin and subcutaneous tissue during a dermatologic procedure	1-L76.11	2-L76.11
1	1-Accidental puncture and laceration of skin and subcutaneous tissue during other procedure	1-L76.12	2-L76.12
1	1-Postprocedural hemorrhage of skin and subcutaneous tissue following a procedure	1-L76.2	2-L76.2
1	1-Postprocedural hemorrhage of skin and subcutaneous tissue following a dermatologic procedure	1-L76.21	2-L76.21
1	1-Postprocedural hemorrhage of skin and subcutaneous tissue following other procedure	1-L76.22	2-L76.22
1	1-Postprocedural hematoma and seroma of skin and subcutaneous tissue following a procedure	1-L76.3	2-L76.3
1	1-Postprocedural hematoma of skin and subcutaneous tissue following a dermatologic procedure	1-L76.31	2-L76.31
1	1-Postprocedural hematoma of skin and subcutaneous tissue following other procedure	1-L76.32	2-L76.32
1	1-Postprocedural seroma of skin and subcutaneous tissue following a dermatologic procedure	1-L76.33	2-L76.33
1	1-Postprocedural seroma of skin and subcutaneous tissue following other procedure	1-L76.34	2-L76.34
1	1-Other intraoperative and postprocedural complications of skin and subcutaneous tissue	1-L76.8	2-L76.8
1	1-Other intraoperative complications of skin and subcutaneous tissue	1-L76.81	2-L76.81
1	1-Other postprocedural complications of skin and subcutaneous tissue	1-L76.82	2-L76.82
1	1-Other disorders of the skin and subcutaneous tissue	1-L80-L99	2-L80-L99
1	1-Vitiligo	1-L80	2-L80
1	1-Other disorders of pigmentation	1-L81	2-L81
1	1-Postinflammatory hyperpigmentation	1-L81.0	2-L81.0
1	1-Chloasma	1-L81.1	2-L81.1
1	1-Freckles	1-L81.2	2-L81.2
1	1-Café au lait spots	1-L81.3	2-L81.3
1	1-Other melanin hyperpigmentation	1-L81.4	2-L81.4
1	1-Leukoderma, not elsewhere classified	1-L81.5	2-L81.5
1	1-Other disorders of diminished melanin formation	1-L81.6	2-L81.6
1	1-Pigmented purpuric dermatosis	1-L81.7	2-L81.7
1	1-Other specified disorders of pigmentation	1-L81.8	2-L81.8
1	1-Disorder of pigmentation, unspecified	1-L81.9	2-L81.9
1	1-Seborrheic keratosis	1-L82	2-L82
1	1-Inflamed seborrheic keratosis	1-L82.0	2-L82.0
1	1-Other seborrheic keratosis	1-L82.1	2-L82.1
1	1-Acanthosis nigricans	1-L83	2-L83
1	1-Corns and callosities	1-L84	2-L84
1	1-Other epidermal thickening	1-L85	2-L85
1	1-Acquired ichthyosis	1-L85.0	2-L85.0
1	1-Acquired keratosis [keratoderma] palmaris et plantaris	1-L85.1	2-L85.1
1	1-Keratosis punctata (palmaris et plantaris)	1-L85.2	2-L85.2
1	1-Xerosis cutis	1-L85.3	2-L85.3
1	1-Other specified epidermal thickening	1-L85.8	2-L85.8
1	1-Epidermal thickening, unspecified	1-L85.9	2-L85.9
1	1-Keratoderma in diseases classified elsewhere	1-L86	2-L86
1	1-Transepidermal elimination disorders	1-L87	2-L87
1	1-Keratosis follicularis et parafollicularis in cutem penetrans	1-L87.0	2-L87.0
1	1-Reactive perforating collagenosis	1-L87.1	2-L87.1
1	1-Elastosis perforans serpiginosa	1-L87.2	2-L87.2
1	1-Other transepidermal elimination disorders	1-L87.8	2-L87.8
1	1-Transepidermal elimination disorder, unspecified	1-L87.9	2-L87.9
1	1-Pyoderma gangrenosum	1-L88	2-L88
1	1-Pressure ulcer	1-L89	2-L89
1	1-Pressure ulcer of elbow	1-L89.0	2-L89.0
1	1-Pressure ulcer of unspecified elbow	1-L89.00	2-L89.00
1	1-Pressure ulcer of unspecified elbow, unstageable	1-L89.000	2-L89.000
1	1-Pressure ulcer of unspecified elbow, stage 1	1-L89.001	2-L89.001
1	1-Pressure ulcer of unspecified elbow, stage 2	1-L89.002	2-L89.002
1	1-Pressure ulcer of unspecified elbow, stage 3	1-L89.003	2-L89.003
1	1-Pressure ulcer of unspecified elbow, stage 4	1-L89.004	2-L89.004
1	1-Pressure-induced deep tissue damage of unspecified elbow	1-L89.006	2-L89.006
1	1-Pressure ulcer of unspecified elbow, unspecified stage	1-L89.009	2-L89.009
1	1-Pressure ulcer of right elbow	1-L89.01	2-L89.01
1	1-Pressure ulcer of right elbow, unstageable	1-L89.010	2-L89.010
1	1-Pressure ulcer of right elbow, stage 1	1-L89.011	2-L89.011
1	1-Pressure ulcer of right elbow, stage 2	1-L89.012	2-L89.012
1	1-Pressure ulcer of right elbow, stage 3	1-L89.013	2-L89.013
1	1-Pressure ulcer of right elbow, stage 4	1-L89.014	2-L89.014
1	1-Pressure-induced deep tissue damage of right elbow	1-L89.016	2-L89.016
1	1-Pressure ulcer of right elbow, unspecified stage	1-L89.019	2-L89.019
1	1-Pressure ulcer of left elbow	1-L89.02	2-L89.02
1	1-Pressure ulcer of left elbow, unstageable	1-L89.020	2-L89.020
1	1-Pressure ulcer of left elbow, stage 1	1-L89.021	2-L89.021
1	1-Pressure ulcer of left elbow, stage 2	1-L89.022	2-L89.022
1	1-Pressure ulcer of left elbow, stage 3	1-L89.023	2-L89.023
1	1-Pressure ulcer of left elbow, stage 4	1-L89.024	2-L89.024
1	1-Pressure-induced deep tissue damage of left elbow	1-L89.026	2-L89.026
1	1-Pressure ulcer of left elbow, unspecified stage	1-L89.029	2-L89.029
1	1-Pressure ulcer of back	1-L89.1	2-L89.1
1	1-Pressure ulcer of unspecified part of back	1-L89.10	2-L89.10
1	1-Pressure ulcer of unspecified part of back, unstageable	1-L89.100	2-L89.100
1	1-Pressure ulcer of unspecified part of back, stage 1	1-L89.101	2-L89.101
1	1-Pressure ulcer of unspecified part of back, stage 2	1-L89.102	2-L89.102
1	1-Pressure ulcer of unspecified part of back, stage 3	1-L89.103	2-L89.103
1	1-Pressure ulcer of unspecified part of back, stage 4	1-L89.104	2-L89.104
1	1-Pressure-induced deep tissue damage of unspecified part of back	1-L89.106	2-L89.106
1	1-Pressure ulcer of unspecified part of back, unspecified stage	1-L89.109	2-L89.109
1	1-Pressure ulcer of right upper back	1-L89.11	2-L89.11
1	1-Pressure ulcer of right upper back, unstageable	1-L89.110	2-L89.110
1	1-Pressure ulcer of right upper back, stage 1	1-L89.111	2-L89.111
1	1-Pressure ulcer of right upper back, stage 2	1-L89.112	2-L89.112
1	1-Pressure ulcer of right upper back, stage 3	1-L89.113	2-L89.113
1	1-Pressure ulcer of right upper back, stage 4	1-L89.114	2-L89.114
1	1-Pressure-induced deep tissue damage of right upper back	1-L89.116	2-L89.116
1	1-Pressure ulcer of right upper back, unspecified stage	1-L89.119	2-L89.119
1	1-Pressure ulcer of left upper back	1-L89.12	2-L89.12
1	1-Pressure ulcer of left upper back, unstageable	1-L89.120	2-L89.120
1	1-Pressure ulcer of left upper back, stage 1	1-L89.121	2-L89.121
1	1-Pressure ulcer of left upper back, stage 2	1-L89.122	2-L89.122
1	1-Pressure ulcer of left upper back, stage 3	1-L89.123	2-L89.123
1	1-Pressure ulcer of left upper back, stage 4	1-L89.124	2-L89.124
1	1-Pressure-induced deep tissue damage of left upper back	1-L89.126	2-L89.126
1	1-Pressure ulcer of left upper back, unspecified stage	1-L89.129	2-L89.129
1	1-Pressure ulcer of right lower back	1-L89.13	2-L89.13
1	1-Pressure ulcer of right lower back, unstageable	1-L89.130	2-L89.130
1	1-Pressure ulcer of right lower back, stage 1	1-L89.131	2-L89.131
1	1-Pressure ulcer of right lower back, stage 2	1-L89.132	2-L89.132
1	1-Pressure ulcer of right lower back, stage 3	1-L89.133	2-L89.133
1	1-Pressure ulcer of right lower back, stage 4	1-L89.134	2-L89.134
1	1-Pressure-induced deep tissue damage of right lower back	1-L89.136	2-L89.136
1	1-Pressure ulcer of right lower back, unspecified stage	1-L89.139	2-L89.139
1	1-Pressure ulcer of left lower back	1-L89.14	2-L89.14
1	1-Pressure ulcer of left lower back, unstageable	1-L89.140	2-L89.140
1	1-Pressure ulcer of left lower back, stage 1	1-L89.141	2-L89.141
1	1-Pressure ulcer of left lower back, stage 2	1-L89.142	2-L89.142
1	1-Pressure ulcer of left lower back, stage 3	1-L89.143	2-L89.143
1	1-Pressure ulcer of left lower back, stage 4	1-L89.144	2-L89.144
1	1-Pressure-induced deep tissue damage of left lower back	1-L89.146	2-L89.146
1	1-Pressure ulcer of left lower back, unspecified stage	1-L89.149	2-L89.149
1	1-Pressure ulcer of sacral region	1-L89.15	2-L89.15
1	1-Pressure ulcer of sacral region, unstageable	1-L89.150	2-L89.150
1	1-Pressure ulcer of sacral region, stage 1	1-L89.151	2-L89.151
1	1-Pressure ulcer of sacral region, stage 2	1-L89.152	2-L89.152
1	1-Pressure ulcer of sacral region, stage 3	1-L89.153	2-L89.153
1	1-Pressure ulcer of sacral region, stage 4	1-L89.154	2-L89.154
1	1-Pressure-induced deep tissue damage of sacral region	1-L89.156	2-L89.156
1	1-Pressure ulcer of sacral region, unspecified stage	1-L89.159	2-L89.159
1	1-Pressure ulcer of hip	1-L89.2	2-L89.2
1	1-Pressure ulcer of unspecified hip	1-L89.20	2-L89.20
1	1-Pressure ulcer of unspecified hip, unstageable	1-L89.200	2-L89.200
1	1-Pressure ulcer of unspecified hip, stage 1	1-L89.201	2-L89.201
1	1-Pressure ulcer of unspecified hip, stage 2	1-L89.202	2-L89.202
1	1-Pressure ulcer of unspecified hip, stage 3	1-L89.203	2-L89.203
1	1-Pressure ulcer of unspecified hip, stage 4	1-L89.204	2-L89.204
1	1-Pressure-induced deep tissue damage of unspecified hip	1-L89.206	2-L89.206
1	1-Pressure ulcer of unspecified hip, unspecified stage	1-L89.209	2-L89.209
1	1-Pressure ulcer of right hip	1-L89.21	2-L89.21
1	1-Pressure ulcer of right hip, unstageable	1-L89.210	2-L89.210
1	1-Pressure ulcer of right hip, stage 1	1-L89.211	2-L89.211
1	1-Pressure ulcer of right hip, stage 2	1-L89.212	2-L89.212
1	1-Pressure ulcer of right hip, stage 3	1-L89.213	2-L89.213
1	1-Pressure ulcer of right hip, stage 4	1-L89.214	2-L89.214
1	1-Pressure-induced deep tissue damage of right hip	1-L89.216	2-L89.216
1	1-Pressure ulcer of right hip, unspecified stage	1-L89.219	2-L89.219
1	1-Pressure ulcer of left hip	1-L89.22	2-L89.22
1	1-Pressure ulcer of left hip, unstageable	1-L89.220	2-L89.220
1	1-Pressure ulcer of left hip, stage 1	1-L89.221	2-L89.221
1	1-Pressure ulcer of left hip, stage 2	1-L89.222	2-L89.222
1	1-Pressure ulcer of left hip, stage 3	1-L89.223	2-L89.223
1	1-Pressure ulcer of left hip, stage 4	1-L89.224	2-L89.224
1	1-Pressure-induced deep tissue damage of left hip	1-L89.226	2-L89.226
1	1-Pressure ulcer of left hip, unspecified stage	1-L89.229	2-L89.229
1	1-Pressure ulcer of buttock	1-L89.3	2-L89.3
1	1-Pressure ulcer of unspecified buttock	1-L89.30	2-L89.30
1	1-Pressure ulcer of unspecified buttock, unstageable	1-L89.300	2-L89.300
1	1-Pressure ulcer of unspecified buttock, stage 1	1-L89.301	2-L89.301
1	1-Pressure ulcer of unspecified buttock, stage 2	1-L89.302	2-L89.302
1	1-Pressure ulcer of unspecified buttock, stage 3	1-L89.303	2-L89.303
1	1-Pressure ulcer of unspecified buttock, stage 4	1-L89.304	2-L89.304
1	1-Pressure-induced deep tissue damage of unspecified buttock	1-L89.306	2-L89.306
1	1-Pressure ulcer of unspecified buttock, unspecified stage	1-L89.309	2-L89.309
1	1-Pressure ulcer of right buttock	1-L89.31	2-L89.31
1	1-Pressure ulcer of right buttock, unstageable	1-L89.310	2-L89.310
1	1-Pressure ulcer of right buttock, stage 1	1-L89.311	2-L89.311
1	1-Pressure ulcer of right buttock, stage 2	1-L89.312	2-L89.312
1	1-Pressure ulcer of right buttock, stage 3	1-L89.313	2-L89.313
1	1-Pressure ulcer of right buttock, stage 4	1-L89.314	2-L89.314
1	1-Pressure-induced deep tissue damage of right buttock	1-L89.316	2-L89.316
1	1-Pressure ulcer of right buttock, unspecified stage	1-L89.319	2-L89.319
1	1-Pressure ulcer of left buttock	1-L89.32	2-L89.32
1	1-Pressure ulcer of left buttock, unstageable	1-L89.320	2-L89.320
1	1-Pressure ulcer of left buttock, stage 1	1-L89.321	2-L89.321
1	1-Pressure ulcer of left buttock, stage 2	1-L89.322	2-L89.322
1	1-Pressure ulcer of left buttock, stage 3	1-L89.323	2-L89.323
1	1-Pressure ulcer of left buttock, stage 4	1-L89.324	2-L89.324
1	1-Pressure-induced deep tissue damage of left buttock	1-L89.326	2-L89.326
1	1-Pressure ulcer of left buttock, unspecified stage	1-L89.329	2-L89.329
1	1-Pressure ulcer of contiguous site of back, buttock and hip	1-L89.4	2-L89.4
1	1-Pressure ulcer of contiguous site of back, buttock and hip, unspecified stage	1-L89.40	2-L89.40
1	1-Pressure ulcer of contiguous site of back, buttock and hip, stage 1	1-L89.41	2-L89.41
1	1-Pressure ulcer of contiguous site of back, buttock and hip, stage 2	1-L89.42	2-L89.42
1	1-Pressure ulcer of contiguous site of back, buttock and hip, stage 3	1-L89.43	2-L89.43
1	1-Pressure ulcer of contiguous site of back, buttock and hip, stage 4	1-L89.44	2-L89.44
1	1-Pressure ulcer of contiguous site of back, buttock and hip, unstageable	1-L89.45	2-L89.45
1	1-Pressure-induced deep tissue damage of contiguous site of back, buttock and hip	1-L89.46	2-L89.46
1	1-Pressure ulcer of ankle	1-L89.5	2-L89.5
1	1-Pressure ulcer of unspecified ankle	1-L89.50	2-L89.50
1	1-Pressure ulcer of unspecified ankle, unstageable	1-L89.500	2-L89.500
1	1-Pressure ulcer of unspecified ankle, stage 1	1-L89.501	2-L89.501
1	1-Pressure ulcer of unspecified ankle, stage 2	1-L89.502	2-L89.502
1	1-Pressure ulcer of unspecified ankle, stage 3	1-L89.503	2-L89.503
1	1-Pressure ulcer of unspecified ankle, stage 4	1-L89.504	2-L89.504
1	1-Pressure-induced deep tissue damage of unspecified ankle	1-L89.506	2-L89.506
1	1-Pressure ulcer of unspecified ankle, unspecified stage	1-L89.509	2-L89.509
1	1-Pressure ulcer of right ankle	1-L89.51	2-L89.51
1	1-Pressure ulcer of right ankle, unstageable	1-L89.510	2-L89.510
1	1-Pressure ulcer of right ankle, stage 1	1-L89.511	2-L89.511
1	1-Pressure ulcer of right ankle, stage 2	1-L89.512	2-L89.512
1	1-Pressure ulcer of right ankle, stage 3	1-L89.513	2-L89.513
1	1-Pressure ulcer of right ankle, stage 4	1-L89.514	2-L89.514
1	1-Pressure-induced deep tissue damage of right ankle	1-L89.516	2-L89.516
1	1-Pressure ulcer of right ankle, unspecified stage	1-L89.519	2-L89.519
1	1-Pressure ulcer of left ankle	1-L89.52	2-L89.52
1	1-Pressure ulcer of left ankle, unstageable	1-L89.520	2-L89.520
1	1-Pressure ulcer of left ankle, stage 1	1-L89.521	2-L89.521
1	1-Pressure ulcer of left ankle, stage 2	1-L89.522	2-L89.522
1	1-Pressure ulcer of left ankle, stage 3	1-L89.523	2-L89.523
1	1-Pressure ulcer of left ankle, stage 4	1-L89.524	2-L89.524
1	1-Pressure-induced deep tissue damage of left ankle	1-L89.526	2-L89.526
1	1-Pressure ulcer of left ankle, unspecified stage	1-L89.529	2-L89.529
1	1-Pressure ulcer of heel	1-L89.6	2-L89.6
1	1-Pressure ulcer of unspecified heel	1-L89.60	2-L89.60
1	1-Pressure ulcer of unspecified heel, unstageable	1-L89.600	2-L89.600
1	1-Pressure ulcer of unspecified heel, stage 1	1-L89.601	2-L89.601
1	1-Pressure ulcer of unspecified heel, stage 2	1-L89.602	2-L89.602
1	1-Pressure ulcer of unspecified heel, stage 3	1-L89.603	2-L89.603
1	1-Pressure ulcer of unspecified heel, stage 4	1-L89.604	2-L89.604
1	1-Pressure-induced deep tissue damage of unspecified heel	1-L89.606	2-L89.606
1	1-Pressure ulcer of unspecified heel, unspecified stage	1-L89.609	2-L89.609
1	1-Pressure ulcer of right heel	1-L89.61	2-L89.61
1	1-Pressure ulcer of right heel, unstageable	1-L89.610	2-L89.610
1	1-Pressure ulcer of right heel, stage 1	1-L89.611	2-L89.611
1	1-Pressure ulcer of right heel, stage 2	1-L89.612	2-L89.612
1	1-Pressure ulcer of right heel, stage 3	1-L89.613	2-L89.613
1	1-Pressure ulcer of right heel, stage 4	1-L89.614	2-L89.614
1	1-Pressure-induced deep tissue damage of right heel	1-L89.616	2-L89.616
1	1-Pressure ulcer of right heel, unspecified stage	1-L89.619	2-L89.619
1	1-Pressure ulcer of left heel	1-L89.62	2-L89.62
1	1-Pressure ulcer of left heel, unstageable	1-L89.620	2-L89.620
1	1-Pressure ulcer of left heel, stage 1	1-L89.621	2-L89.621
1	1-Pressure ulcer of left heel, stage 2	1-L89.622	2-L89.622
1	1-Pressure ulcer of left heel, stage 3	1-L89.623	2-L89.623
1	1-Pressure ulcer of left heel, stage 4	1-L89.624	2-L89.624
1	1-Pressure-induced deep tissue damage of left heel	1-L89.626	2-L89.626
1	1-Pressure ulcer of left heel, unspecified stage	1-L89.629	2-L89.629
1	1-Pressure ulcer of other site	1-L89.8	2-L89.8
1	1-Pressure ulcer of head	1-L89.81	2-L89.81
1	1-Pressure ulcer of head, unstageable	1-L89.810	2-L89.810
1	1-Pressure ulcer of head, stage 1	1-L89.811	2-L89.811
1	1-Pressure ulcer of head, stage 2	1-L89.812	2-L89.812
1	1-Pressure ulcer of head, stage 3	1-L89.813	2-L89.813
1	1-Pressure ulcer of head, stage 4	1-L89.814	2-L89.814
1	1-Pressure-induced deep tissue damage of head	1-L89.816	2-L89.816
1	1-Pressure ulcer of head, unspecified stage	1-L89.819	2-L89.819
1	1-Pressure ulcer of other site	1-L89.89	2-L89.89
1	1-Pressure ulcer of other site, unstageable	1-L89.890	2-L89.890
1	1-Pressure ulcer of other site, stage 1	1-L89.891	2-L89.891
1	1-Pressure ulcer of other site, stage 2	1-L89.892	2-L89.892
1	1-Pressure ulcer of other site, stage 3	1-L89.893	2-L89.893
1	1-Pressure ulcer of other site, stage 4	1-L89.894	2-L89.894
1	1-Pressure-induced deep tissue damage of other site	1-L89.896	2-L89.896
1	1-Pressure ulcer of other site, unspecified stage	1-L89.899	2-L89.899
1	1-Pressure ulcer of unspecified site	1-L89.9	2-L89.9
1	1-Pressure ulcer of unspecified site, unspecified stage	1-L89.90	2-L89.90
1	1-Pressure ulcer of unspecified site, stage 1	1-L89.91	2-L89.91
1	1-Pressure ulcer of unspecified site, stage 2	1-L89.92	2-L89.92
1	1-Pressure ulcer of unspecified site, stage 3	1-L89.93	2-L89.93
1	1-Pressure ulcer of unspecified site, stage 4	1-L89.94	2-L89.94
1	1-Pressure ulcer of unspecified site, unstageable	1-L89.95	2-L89.95
1	1-Pressure-induced deep tissue damage of unspecified site	1-L89.96	2-L89.96
1	1-Atrophic disorders of skin	1-L90	2-L90
1	1-Lichen sclerosus et atrophicus	1-L90.0	2-L90.0
1	1-Anetoderma of Schweninger-Buzzi	1-L90.1	2-L90.1
1	1-Anetoderma of Jadassohn-Pellizzari	1-L90.2	2-L90.2
1	1-Atrophoderma of Pasini and Pierini	1-L90.3	2-L90.3
1	1-Acrodermatitis chronica atrophicans	1-L90.4	2-L90.4
1	1-Scar conditions and fibrosis of skin	1-L90.5	2-L90.5
1	1-Striae atrophicae	1-L90.6	2-L90.6
1	1-Other atrophic disorders of skin	1-L90.8	2-L90.8
1	1-Atrophic disorder of skin, unspecified	1-L90.9	2-L90.9
1	1-Hypertrophic disorders of skin	1-L91	2-L91
1	1-Hypertrophic scar	1-L91.0	2-L91.0
1	1-Other hypertrophic disorders of the skin	1-L91.8	2-L91.8
1	1-Hypertrophic disorder of the skin, unspecified	1-L91.9	2-L91.9
1	1-Granulomatous disorders of skin and subcutaneous tissue	1-L92	2-L92
1	1-Granuloma annulare	1-L92.0	2-L92.0
1	1-Necrobiosis lipoidica, not elsewhere classified	1-L92.1	2-L92.1
1	1-Granuloma faciale [eosinophilic granuloma of skin]	1-L92.2	2-L92.2
1	1-Foreign body granuloma of the skin and subcutaneous tissue	1-L92.3	2-L92.3
1	1-Other granulomatous disorders of the skin and subcutaneous tissue	1-L92.8	2-L92.8
1	1-Granulomatous disorder of the skin and subcutaneous tissue, unspecified	1-L92.9	2-L92.9
1	1-Lupus erythematosus	1-L93	2-L93
1	1-Discoid lupus erythematosus	1-L93.0	2-L93.0
1	1-Subacute cutaneous lupus erythematosus	1-L93.1	2-L93.1
1	1-Other local lupus erythematosus	1-L93.2	2-L93.2
1	1-Other localized connective tissue disorders	1-L94	2-L94
1	1-Localized scleroderma [morphea]	1-L94.0	2-L94.0
1	1-Linear scleroderma	1-L94.1	2-L94.1
1	1-Calcinosis cutis	1-L94.2	2-L94.2
1	1-Sclerodactyly	1-L94.3	2-L94.3
1	1-Gottron's papules	1-L94.4	2-L94.4
1	1-Poikiloderma vasculare atrophicans	1-L94.5	2-L94.5
1	1-Ainhum	1-L94.6	2-L94.6
1	1-Other specified localized connective tissue disorders	1-L94.8	2-L94.8
1	1-Localized connective tissue disorder, unspecified	1-L94.9	2-L94.9
1	1-Vasculitis limited to skin, not elsewhere classified	1-L95	2-L95
1	1-Livedoid vasculitis	1-L95.0	2-L95.0
1	1-Erythema elevatum diutinum	1-L95.1	2-L95.1
1	1-Other vasculitis limited to the skin	1-L95.8	2-L95.8
1	1-Vasculitis limited to the skin, unspecified	1-L95.9	2-L95.9
1	1-Non-pressure chronic ulcer of lower limb, not elsewhere classified	1-L97	2-L97
1	1-Non-pressure chronic ulcer of thigh	1-L97.1	2-L97.1
1	1-Non-pressure chronic ulcer of unspecified thigh	1-L97.10	2-L97.10
1	1-Non-pressure chronic ulcer of unspecified thigh limited to breakdown of skin	1-L97.101	2-L97.101
1	1-Non-pressure chronic ulcer of unspecified thigh with fat layer exposed	1-L97.102	2-L97.102
1	1-Non-pressure chronic ulcer of unspecified thigh with necrosis of muscle	1-L97.103	2-L97.103
1	1-Non-pressure chronic ulcer of unspecified thigh with necrosis of bone	1-L97.104	2-L97.104
1	1-Non-pressure chronic ulcer of unspecified thigh with muscle involvement without evidence of necrosis	1-L97.105	2-L97.105
1	1-Non-pressure chronic ulcer of unspecified thigh with bone involvement without evidence of necrosis	1-L97.106	2-L97.106
1	1-Non-pressure chronic ulcer of unspecified thigh with other specified severity	1-L97.108	2-L97.108
1	1-Non-pressure chronic ulcer of unspecified thigh with unspecified severity	1-L97.109	2-L97.109
1	1-Non-pressure chronic ulcer of right thigh	1-L97.11	2-L97.11
1	1-Non-pressure chronic ulcer of right thigh limited to breakdown of skin	1-L97.111	2-L97.111
1	1-Non-pressure chronic ulcer of right thigh with fat layer exposed	1-L97.112	2-L97.112
1	1-Non-pressure chronic ulcer of right thigh with necrosis of muscle	1-L97.113	2-L97.113
1	1-Non-pressure chronic ulcer of right thigh with necrosis of bone	1-L97.114	2-L97.114
1	1-Non-pressure chronic ulcer of right thigh with muscle involvement without evidence of necrosis	1-L97.115	2-L97.115
1	1-Non-pressure chronic ulcer of right thigh with bone involvement without evidence of necrosis	1-L97.116	2-L97.116
1	1-Non-pressure chronic ulcer of right thigh with other specified severity	1-L97.118	2-L97.118
1	1-Non-pressure chronic ulcer of right thigh with unspecified severity	1-L97.119	2-L97.119
1	1-Non-pressure chronic ulcer of left thigh	1-L97.12	2-L97.12
1	1-Non-pressure chronic ulcer of left thigh limited to breakdown of skin	1-L97.121	2-L97.121
1	1-Non-pressure chronic ulcer of left thigh with fat layer exposed	1-L97.122	2-L97.122
1	1-Non-pressure chronic ulcer of left thigh with necrosis of muscle	1-L97.123	2-L97.123
1	1-Non-pressure chronic ulcer of left thigh with necrosis of bone	1-L97.124	2-L97.124
1	1-Non-pressure chronic ulcer of left thigh with muscle involvement without evidence of necrosis	1-L97.125	2-L97.125
1	1-Non-pressure chronic ulcer of left thigh with bone involvement without evidence of necrosis	1-L97.126	2-L97.126
1	1-Non-pressure chronic ulcer of left thigh with other specified severity	1-L97.128	2-L97.128
1	1-Non-pressure chronic ulcer of left thigh with unspecified severity	1-L97.129	2-L97.129
1	1-Non-pressure chronic ulcer of calf	1-L97.2	2-L97.2
1	1-Non-pressure chronic ulcer of unspecified calf	1-L97.20	2-L97.20
1	1-Non-pressure chronic ulcer of unspecified calf limited to breakdown of skin	1-L97.201	2-L97.201
1	1-Non-pressure chronic ulcer of unspecified calf with fat layer exposed	1-L97.202	2-L97.202
1	1-Non-pressure chronic ulcer of unspecified calf with necrosis of muscle	1-L97.203	2-L97.203
1	1-Non-pressure chronic ulcer of unspecified calf with necrosis of bone	1-L97.204	2-L97.204
1	1-Non-pressure chronic ulcer of unspecified calf with muscle involvement without evidence of necrosis	1-L97.205	2-L97.205
1	1-Non-pressure chronic ulcer of unspecified calf with bone involvement without evidence of necrosis	1-L97.206	2-L97.206
1	1-Non-pressure chronic ulcer of unspecified calf with other specified severity	1-L97.208	2-L97.208
1	1-Non-pressure chronic ulcer of unspecified calf with unspecified severity	1-L97.209	2-L97.209
1	1-Non-pressure chronic ulcer of right calf	1-L97.21	2-L97.21
1	1-Non-pressure chronic ulcer of right calf limited to breakdown of skin	1-L97.211	2-L97.211
1	1-Non-pressure chronic ulcer of right calf with fat layer exposed	1-L97.212	2-L97.212
1	1-Non-pressure chronic ulcer of right calf with necrosis of muscle	1-L97.213	2-L97.213
1	1-Non-pressure chronic ulcer of right calf with necrosis of bone	1-L97.214	2-L97.214
1	1-Non-pressure chronic ulcer of right calf with muscle involvement without evidence of necrosis	1-L97.215	2-L97.215
1	1-Non-pressure chronic ulcer of right calf with bone involvement without evidence of necrosis	1-L97.216	2-L97.216
1	1-Non-pressure chronic ulcer of right calf with other specified severity	1-L97.218	2-L97.218
1	1-Non-pressure chronic ulcer of right calf with unspecified severity	1-L97.219	2-L97.219
1	1-Non-pressure chronic ulcer of left calf	1-L97.22	2-L97.22
1	1-Non-pressure chronic ulcer of left calf limited to breakdown of skin	1-L97.221	2-L97.221
1	1-Non-pressure chronic ulcer of left calf with fat layer exposed	1-L97.222	2-L97.222
1	1-Non-pressure chronic ulcer of left calf with necrosis of muscle	1-L97.223	2-L97.223
1	1-Non-pressure chronic ulcer of left calf with necrosis of bone	1-L97.224	2-L97.224
1	1-Non-pressure chronic ulcer of left calf with muscle involvement without evidence of necrosis	1-L97.225	2-L97.225
1	1-Non-pressure chronic ulcer of left calf with bone involvement without evidence of necrosis	1-L97.226	2-L97.226
1	1-Non-pressure chronic ulcer of left calf with other specified severity	1-L97.228	2-L97.228
1	1-Non-pressure chronic ulcer of left calf with unspecified severity	1-L97.229	2-L97.229
1	1-Non-pressure chronic ulcer of ankle	1-L97.3	2-L97.3
1	1-Non-pressure chronic ulcer of unspecified ankle	1-L97.30	2-L97.30
1	1-Non-pressure chronic ulcer of unspecified ankle limited to breakdown of skin	1-L97.301	2-L97.301
1	1-Non-pressure chronic ulcer of unspecified ankle with fat layer exposed	1-L97.302	2-L97.302
1	1-Non-pressure chronic ulcer of unspecified ankle with necrosis of muscle	1-L97.303	2-L97.303
1	1-Non-pressure chronic ulcer of unspecified ankle with necrosis of bone	1-L97.304	2-L97.304
1	1-Non-pressure chronic ulcer of unspecified ankle with muscle involvement without evidence of necrosis	1-L97.305	2-L97.305
1	1-Non-pressure chronic ulcer of unspecified ankle with bone involvement without evidence of necrosis	1-L97.306	2-L97.306
1	1-Non-pressure chronic ulcer of unspecified ankle with other specified severity	1-L97.308	2-L97.308
1	1-Non-pressure chronic ulcer of unspecified ankle with unspecified severity	1-L97.309	2-L97.309
1	1-Non-pressure chronic ulcer of right ankle	1-L97.31	2-L97.31
1	1-Non-pressure chronic ulcer of right ankle limited to breakdown of skin	1-L97.311	2-L97.311
1	1-Non-pressure chronic ulcer of right ankle with fat layer exposed	1-L97.312	2-L97.312
1	1-Non-pressure chronic ulcer of right ankle with necrosis of muscle	1-L97.313	2-L97.313
1	1-Non-pressure chronic ulcer of right ankle with necrosis of bone	1-L97.314	2-L97.314
1	1-Non-pressure chronic ulcer of right ankle with muscle involvement without evidence of necrosis	1-L97.315	2-L97.315
1	1-Non-pressure chronic ulcer of right ankle with bone involvement without evidence of necrosis	1-L97.316	2-L97.316
1	1-Non-pressure chronic ulcer of right ankle with other specified severity	1-L97.318	2-L97.318
1	1-Non-pressure chronic ulcer of right ankle with unspecified severity	1-L97.319	2-L97.319
1	1-Non-pressure chronic ulcer of left ankle	1-L97.32	2-L97.32
1	1-Non-pressure chronic ulcer of left ankle limited to breakdown of skin	1-L97.321	2-L97.321
1	1-Non-pressure chronic ulcer of left ankle with fat layer exposed	1-L97.322	2-L97.322
1	1-Non-pressure chronic ulcer of left ankle with necrosis of muscle	1-L97.323	2-L97.323
1	1-Non-pressure chronic ulcer of left ankle with necrosis of bone	1-L97.324	2-L97.324
1	1-Non-pressure chronic ulcer of left ankle with muscle involvement without evidence of necrosis	1-L97.325	2-L97.325
1	1-Non-pressure chronic ulcer of left ankle with bone involvement without evidence of necrosis	1-L97.326	2-L97.326
1	1-Non-pressure chronic ulcer of left ankle with other specified severity	1-L97.328	2-L97.328
1	1-Non-pressure chronic ulcer of left ankle with unspecified severity	1-L97.329	2-L97.329
1	1-Non-pressure chronic ulcer of heel and midfoot	1-L97.4	2-L97.4
1	1-Non-pressure chronic ulcer of unspecified heel and midfoot	1-L97.40	2-L97.40
1	1-Non-pressure chronic ulcer of unspecified heel and midfoot limited to breakdown of skin	1-L97.401	2-L97.401
1	1-Non-pressure chronic ulcer of unspecified heel and midfoot with fat layer exposed	1-L97.402	2-L97.402
1	1-Non-pressure chronic ulcer of unspecified heel and midfoot with necrosis of muscle	1-L97.403	2-L97.403
1	1-Non-pressure chronic ulcer of unspecified heel and midfoot with necrosis of bone	1-L97.404	2-L97.404
1	1-Non-pressure chronic ulcer of unspecified heel and midfoot with muscle involvement without evidence of necrosis	1-L97.405	2-L97.405
1	1-Non-pressure chronic ulcer of unspecified heel and midfoot with bone involvement without evidence of necrosis	1-L97.406	2-L97.406
1	1-Non-pressure chronic ulcer of unspecified heel and midfoot with other specified severity	1-L97.408	2-L97.408
1	1-Non-pressure chronic ulcer of unspecified heel and midfoot with unspecified severity	1-L97.409	2-L97.409
1	1-Non-pressure chronic ulcer of right heel and midfoot	1-L97.41	2-L97.41
1	1-Non-pressure chronic ulcer of right heel and midfoot limited to breakdown of skin	1-L97.411	2-L97.411
1	1-Non-pressure chronic ulcer of right heel and midfoot with fat layer exposed	1-L97.412	2-L97.412
1	1-Non-pressure chronic ulcer of right heel and midfoot with necrosis of muscle	1-L97.413	2-L97.413
1	1-Non-pressure chronic ulcer of right heel and midfoot with necrosis of bone	1-L97.414	2-L97.414
1	1-Non-pressure chronic ulcer of right heel and midfoot with muscle involvement without evidence of necrosis	1-L97.415	2-L97.415
1	1-Non-pressure chronic ulcer of right heel and midfoot with bone involvement without evidence of necrosis	1-L97.416	2-L97.416
1	1-Non-pressure chronic ulcer of right heel and midfoot with other specified severity	1-L97.418	2-L97.418
1	1-Non-pressure chronic ulcer of right heel and midfoot with unspecified severity	1-L97.419	2-L97.419
1	1-Non-pressure chronic ulcer of left heel and midfoot	1-L97.42	2-L97.42
1	1-Non-pressure chronic ulcer of left heel and midfoot limited to breakdown of skin	1-L97.421	2-L97.421
1	1-Non-pressure chronic ulcer of left heel and midfoot with fat layer exposed	1-L97.422	2-L97.422
1	1-Non-pressure chronic ulcer of left heel and midfoot with necrosis of muscle	1-L97.423	2-L97.423
1	1-Non-pressure chronic ulcer of left heel and midfoot with necrosis of bone	1-L97.424	2-L97.424
1	1-Non-pressure chronic ulcer of left heel and midfoot with muscle involvement without evidence of necrosis	1-L97.425	2-L97.425
1	1-Non-pressure chronic ulcer of left heel and midfoot with bone involvement without evidence of necrosis	1-L97.426	2-L97.426
1	1-Non-pressure chronic ulcer of left heel and midfoot with other specified severity	1-L97.428	2-L97.428
1	1-Non-pressure chronic ulcer of left heel and midfoot with unspecified severity	1-L97.429	2-L97.429
1	1-Non-pressure chronic ulcer of other part of foot	1-L97.5	2-L97.5
1	1-Non-pressure chronic ulcer of other part of unspecified foot	1-L97.50	2-L97.50
1	1-Non-pressure chronic ulcer of other part of unspecified foot limited to breakdown of skin	1-L97.501	2-L97.501
1	1-Non-pressure chronic ulcer of other part of unspecified foot with fat layer exposed	1-L97.502	2-L97.502
1	1-Non-pressure chronic ulcer of other part of unspecified foot with necrosis of muscle	1-L97.503	2-L97.503
1	1-Non-pressure chronic ulcer of other part of unspecified foot with necrosis of bone	1-L97.504	2-L97.504
1	1-Non-pressure chronic ulcer of other part of unspecified foot with muscle involvement without evidence of necrosis	1-L97.505	2-L97.505
1	1-Non-pressure chronic ulcer of other part of unspecified foot with bone involvement without evidence of necrosis	1-L97.506	2-L97.506
1	1-Non-pressure chronic ulcer of other part of unspecified foot with other specified severity	1-L97.508	2-L97.508
1	1-Non-pressure chronic ulcer of other part of unspecified foot with unspecified severity	1-L97.509	2-L97.509
1	1-Non-pressure chronic ulcer of other part of right foot	1-L97.51	2-L97.51
1	1-Non-pressure chronic ulcer of other part of right foot limited to breakdown of skin	1-L97.511	2-L97.511
1	1-Non-pressure chronic ulcer of other part of right foot with fat layer exposed	1-L97.512	2-L97.512
1	1-Non-pressure chronic ulcer of other part of right foot with necrosis of muscle	1-L97.513	2-L97.513
1	1-Non-pressure chronic ulcer of other part of right foot with necrosis of bone	1-L97.514	2-L97.514
1	1-Non-pressure chronic ulcer of other part of right foot with muscle involvement without evidence of necrosis	1-L97.515	2-L97.515
1	1-Non-pressure chronic ulcer of other part of right foot with bone involvement without evidence of necrosis	1-L97.516	2-L97.516
1	1-Non-pressure chronic ulcer of other part of right foot with other specified severity	1-L97.518	2-L97.518
1	1-Non-pressure chronic ulcer of other part of right foot with unspecified severity	1-L97.519	2-L97.519
1	1-Non-pressure chronic ulcer of other part of left foot	1-L97.52	2-L97.52
1	1-Non-pressure chronic ulcer of other part of left foot limited to breakdown of skin	1-L97.521	2-L97.521
1	1-Non-pressure chronic ulcer of other part of left foot with fat layer exposed	1-L97.522	2-L97.522
1	1-Non-pressure chronic ulcer of other part of left foot with necrosis of muscle	1-L97.523	2-L97.523
1	1-Non-pressure chronic ulcer of other part of left foot with necrosis of bone	1-L97.524	2-L97.524
1	1-Non-pressure chronic ulcer of other part of left foot with muscle involvement without evidence of necrosis	1-L97.525	2-L97.525
1	1-Non-pressure chronic ulcer of other part of left foot with bone involvement without evidence of necrosis	1-L97.526	2-L97.526
1	1-Non-pressure chronic ulcer of other part of left foot with other specified severity	1-L97.528	2-L97.528
1	1-Non-pressure chronic ulcer of other part of left foot with unspecified severity	1-L97.529	2-L97.529
1	1-Non-pressure chronic ulcer of other part of lower leg	1-L97.8	2-L97.8
1	1-Non-pressure chronic ulcer of other part of unspecified lower leg	1-L97.80	2-L97.80
1	1-Non-pressure chronic ulcer of other part of unspecified lower leg limited to breakdown of skin	1-L97.801	2-L97.801
1	1-Non-pressure chronic ulcer of other part of unspecified lower leg with fat layer exposed	1-L97.802	2-L97.802
1	1-Non-pressure chronic ulcer of other part of unspecified lower leg with necrosis of muscle	1-L97.803	2-L97.803
1	1-Non-pressure chronic ulcer of other part of unspecified lower leg with necrosis of bone	1-L97.804	2-L97.804
1	1-Non-pressure chronic ulcer of other part of unspecified lower leg with muscle involvement without evidence of necrosis	1-L97.805	2-L97.805
1	1-Non-pressure chronic ulcer of other part of unspecified lower leg with bone involvement without evidence of necrosis	1-L97.806	2-L97.806
1	1-Non-pressure chronic ulcer of other part of unspecified lower leg with other specified severity	1-L97.808	2-L97.808
1	1-Non-pressure chronic ulcer of other part of unspecified lower leg with unspecified severity	1-L97.809	2-L97.809
1	1-Non-pressure chronic ulcer of other part of right lower leg	1-L97.81	2-L97.81
1	1-Non-pressure chronic ulcer of other part of right lower leg limited to breakdown of skin	1-L97.811	2-L97.811
1	1-Non-pressure chronic ulcer of other part of right lower leg with fat layer exposed	1-L97.812	2-L97.812
1	1-Non-pressure chronic ulcer of other part of right lower leg with necrosis of muscle	1-L97.813	2-L97.813
1	1-Non-pressure chronic ulcer of other part of right lower leg with necrosis of bone	1-L97.814	2-L97.814
1	1-Non-pressure chronic ulcer of other part of right lower leg with muscle involvement without evidence of necrosis	1-L97.815	2-L97.815
1	1-Non-pressure chronic ulcer of other part of right lower leg with bone involvement without evidence of necrosis	1-L97.816	2-L97.816
1	1-Non-pressure chronic ulcer of other part of right lower leg with other specified severity	1-L97.818	2-L97.818
1	1-Non-pressure chronic ulcer of other part of right lower leg with unspecified severity	1-L97.819	2-L97.819
1	1-Non-pressure chronic ulcer of other part of left lower leg	1-L97.82	2-L97.82
1	1-Non-pressure chronic ulcer of other part of left lower leg limited to breakdown of skin	1-L97.821	2-L97.821
1	1-Non-pressure chronic ulcer of other part of left lower leg with fat layer exposed	1-L97.822	2-L97.822
1	1-Non-pressure chronic ulcer of other part of left lower leg with necrosis of muscle	1-L97.823	2-L97.823
1	1-Non-pressure chronic ulcer of other part of left lower leg with necrosis of bone	1-L97.824	2-L97.824
1	1-Non-pressure chronic ulcer of other part of left lower leg with muscle involvement without evidence of necrosis	1-L97.825	2-L97.825
1	1-Non-pressure chronic ulcer of other part of left lower leg with bone involvement without evidence of necrosis	1-L97.826	2-L97.826
1	1-Non-pressure chronic ulcer of other part of left lower leg with other specified severity	1-L97.828	2-L97.828
1	1-Non-pressure chronic ulcer of other part of left lower leg with unspecified severity	1-L97.829	2-L97.829
1	1-Non-pressure chronic ulcer of unspecified part of lower leg	1-L97.9	2-L97.9
1	1-Non-pressure chronic ulcer of unspecified part of unspecified lower leg	1-L97.90	2-L97.90
1	1-Non-pressure chronic ulcer of unspecified part of unspecified lower leg limited to breakdown of skin	1-L97.901	2-L97.901
1	1-Non-pressure chronic ulcer of unspecified part of unspecified lower leg with fat layer exposed	1-L97.902	2-L97.902
1	1-Non-pressure chronic ulcer of unspecified part of unspecified lower leg with necrosis of muscle	1-L97.903	2-L97.903
1	1-Non-pressure chronic ulcer of unspecified part of unspecified lower leg with necrosis of bone	1-L97.904	2-L97.904
1	1-Non-pressure chronic ulcer of unspecified part of unspecified lower leg with muscle involvement without evidence of necrosis	1-L97.905	2-L97.905
1	1-Non-pressure chronic ulcer of unspecified part of unspecified lower leg with bone involvement without evidence of necrosis	1-L97.906	2-L97.906
1	1-Non-pressure chronic ulcer of unspecified part of unspecified lower leg with other specified severity	1-L97.908	2-L97.908
1	1-Non-pressure chronic ulcer of unspecified part of unspecified lower leg with unspecified severity	1-L97.909	2-L97.909
1	1-Non-pressure chronic ulcer of unspecified part of right lower leg	1-L97.91	2-L97.91
1	1-Non-pressure chronic ulcer of unspecified part of right lower leg limited to breakdown of skin	1-L97.911	2-L97.911
1	1-Non-pressure chronic ulcer of unspecified part of right lower leg with fat layer exposed	1-L97.912	2-L97.912
1	1-Non-pressure chronic ulcer of unspecified part of right lower leg with necrosis of muscle	1-L97.913	2-L97.913
1	1-Non-pressure chronic ulcer of unspecified part of right lower leg with necrosis of bone	1-L97.914	2-L97.914
1	1-Non-pressure chronic ulcer of unspecified part of right lower leg with muscle involvement without evidence of necrosis	1-L97.915	2-L97.915
1	1-Non-pressure chronic ulcer of unspecified part of right lower leg with bone involvement without evidence of necrosis	1-L97.916	2-L97.916
1	1-Non-pressure chronic ulcer of unspecified part of right lower leg with other specified severity	1-L97.918	2-L97.918
1	1-Non-pressure chronic ulcer of unspecified part of right lower leg with unspecified severity	1-L97.919	2-L97.919
1	1-Non-pressure chronic ulcer of unspecified part of left lower leg	1-L97.92	2-L97.92
1	1-Non-pressure chronic ulcer of unspecified part of left lower leg limited to breakdown of skin	1-L97.921	2-L97.921
1	1-Non-pressure chronic ulcer of unspecified part of left lower leg with fat layer exposed	1-L97.922	2-L97.922
1	1-Non-pressure chronic ulcer of unspecified part of left lower leg with necrosis of muscle	1-L97.923	2-L97.923
1	1-Non-pressure chronic ulcer of unspecified part of left lower leg with necrosis of bone	1-L97.924	2-L97.924
1	1-Non-pressure chronic ulcer of unspecified part of left lower leg with muscle involvement without evidence of necrosis	1-L97.925	2-L97.925
1	1-Non-pressure chronic ulcer of unspecified part of left lower leg with bone involvement without evidence of necrosis	1-L97.926	2-L97.926
1	1-Non-pressure chronic ulcer of unspecified part of left lower leg with other specified severity	1-L97.928	2-L97.928
1	1-Non-pressure chronic ulcer of unspecified part of left lower leg with unspecified severity	1-L97.929	2-L97.929
1	1-Other disorders of skin and subcutaneous tissue, not elsewhere classified	1-L98	2-L98
1	1-Pyogenic granuloma	1-L98.0	2-L98.0
1	1-Factitial dermatitis	1-L98.1	2-L98.1
1	1-Febrile neutrophilic dermatosis [Sweet]	1-L98.2	2-L98.2
1	1-Eosinophilic cellulitis [Wells]	1-L98.3	2-L98.3
1	1-Non-pressure chronic ulcer of skin, not elsewhere classified	1-L98.4	2-L98.4
1	1-Non-pressure chronic ulcer of buttock	1-L98.41	2-L98.41
1	1-Non-pressure chronic ulcer of buttock limited to breakdown of skin	1-L98.411	2-L98.411
1	1-Non-pressure chronic ulcer of buttock with fat layer exposed	1-L98.412	2-L98.412
1	1-Non-pressure chronic ulcer of buttock with necrosis of muscle	1-L98.413	2-L98.413
1	1-Non-pressure chronic ulcer of buttock with necrosis of bone	1-L98.414	2-L98.414
1	1-Non-pressure chronic ulcer of buttock with muscle involvement without evidence of necrosis	1-L98.415	2-L98.415
1	1-Non-pressure chronic ulcer of buttock with bone involvement without evidence of necrosis	1-L98.416	2-L98.416
1	1-Non-pressure chronic ulcer of buttock with other specified severity	1-L98.418	2-L98.418
1	1-Non-pressure chronic ulcer of buttock with unspecified severity	1-L98.419	2-L98.419
1	1-Non-pressure chronic ulcer of back	1-L98.42	2-L98.42
1	1-Non-pressure chronic ulcer of back limited to breakdown of skin	1-L98.421	2-L98.421
1	1-Non-pressure chronic ulcer of back with fat layer exposed	1-L98.422	2-L98.422
1	1-Non-pressure chronic ulcer of back with necrosis of muscle	1-L98.423	2-L98.423
1	1-Non-pressure chronic ulcer of back with necrosis of bone	1-L98.424	2-L98.424
1	1-Non-pressure chronic ulcer of back with muscle involvement without evidence of necrosis	1-L98.425	2-L98.425
1	1-Non-pressure chronic ulcer of back with bone involvement without evidence of necrosis	1-L98.426	2-L98.426
1	1-Non-pressure chronic ulcer of back with other specified severity	1-L98.428	2-L98.428
1	1-Non-pressure chronic ulcer of back with unspecified severity	1-L98.429	2-L98.429
1	1-Non-pressure chronic ulcer of skin of other sites	1-L98.49	2-L98.49
1	1-Non-pressure chronic ulcer of skin of other sites limited to breakdown of skin	1-L98.491	2-L98.491
1	1-Non-pressure chronic ulcer of skin of other sites with fat layer exposed	1-L98.492	2-L98.492
1	1-Non-pressure chronic ulcer of skin of other sites with necrosis of muscle	1-L98.493	2-L98.493
1	1-Non-pressure chronic ulcer of skin of other sites with necrosis of bone	1-L98.494	2-L98.494
1	1-Non-pressure chronic ulcer of skin of other sites with muscle involvement without evidence of necrosis	1-L98.495	2-L98.495
1	1-Non-pressure chronic ulcer of skin of other sites with bone involvement without evidence of necrosis	1-L98.496	2-L98.496
1	1-Non-pressure chronic ulcer of skin of other sites with other specified severity	1-L98.498	2-L98.498
1	1-Non-pressure chronic ulcer of skin of other sites with unspecified severity	1-L98.499	2-L98.499
1	1-Mucinosis of the skin	1-L98.5	2-L98.5
1	1-Other infiltrative disorders of the skin and subcutaneous tissue	1-L98.6	2-L98.6
1	1-Excessive and redundant skin and subcutaneous tissue	1-L98.7	2-L98.7
1	1-Other specified disorders of the skin and subcutaneous tissue	1-L98.8	2-L98.8
1	1-Disorder of the skin and subcutaneous tissue, unspecified	1-L98.9	2-L98.9
1	1-Other disorders of skin and subcutaneous tissue in diseases classified elsewhere	1-L99	2-L99
1	1-Diseases of the musculoskeletal system and connective tissue	1-M00-M99	2-M00-M99
1	1-Arthropathies	1-M00-M25	2-M00-M25
1	1-Infectious arthropathies	1-M00-M02	2-M00-M02
1	1-Pyogenic arthritis	1-M00	2-M00
1	1-Staphylococcal arthritis and polyarthritis	1-M00.0	2-M00.0
1	1-Staphylococcal arthritis, unspecified joint	1-M00.00	2-M00.00
1	1-Staphylococcal arthritis, shoulder	1-M00.01	2-M00.01
1	1-Staphylococcal arthritis, right shoulder	1-M00.011	2-M00.011
1	1-Staphylococcal arthritis, left shoulder	1-M00.012	2-M00.012
1	1-Staphylococcal arthritis, unspecified shoulder	1-M00.019	2-M00.019
1	1-Staphylococcal arthritis, elbow	1-M00.02	2-M00.02
1	1-Staphylococcal arthritis, right elbow	1-M00.021	2-M00.021
1	1-Staphylococcal arthritis, left elbow	1-M00.022	2-M00.022
1	1-Staphylococcal arthritis, unspecified elbow	1-M00.029	2-M00.029
1	1-Staphylococcal arthritis, wrist	1-M00.03	2-M00.03
1	1-Staphylococcal arthritis, right wrist	1-M00.031	2-M00.031
1	1-Staphylococcal arthritis, left wrist	1-M00.032	2-M00.032
1	1-Staphylococcal arthritis, unspecified wrist	1-M00.039	2-M00.039
1	1-Staphylococcal arthritis, hand	1-M00.04	2-M00.04
1	1-Staphylococcal arthritis, right hand	1-M00.041	2-M00.041
1	1-Staphylococcal arthritis, left hand	1-M00.042	2-M00.042
1	1-Staphylococcal arthritis, unspecified hand	1-M00.049	2-M00.049
1	1-Staphylococcal arthritis, hip	1-M00.05	2-M00.05
1	1-Staphylococcal arthritis, right hip	1-M00.051	2-M00.051
1	1-Staphylococcal arthritis, left hip	1-M00.052	2-M00.052
1	1-Staphylococcal arthritis, unspecified hip	1-M00.059	2-M00.059
1	1-Staphylococcal arthritis, knee	1-M00.06	2-M00.06
1	1-Staphylococcal arthritis, right knee	1-M00.061	2-M00.061
1	1-Staphylococcal arthritis, left knee	1-M00.062	2-M00.062
1	1-Staphylococcal arthritis, unspecified knee	1-M00.069	2-M00.069
1	1-Staphylococcal arthritis, ankle and foot	1-M00.07	2-M00.07
1	1-Staphylococcal arthritis, right ankle and foot	1-M00.071	2-M00.071
1	1-Staphylococcal arthritis, left ankle and foot	1-M00.072	2-M00.072
1	1-Staphylococcal arthritis, unspecified ankle and foot	1-M00.079	2-M00.079
1	1-Staphylococcal arthritis, vertebrae	1-M00.08	2-M00.08
1	1-Staphylococcal polyarthritis	1-M00.09	2-M00.09
1	1-Pneumococcal arthritis and polyarthritis	1-M00.1	2-M00.1
1	1-Pneumococcal arthritis, unspecified joint	1-M00.10	2-M00.10
1	1-Pneumococcal arthritis, shoulder	1-M00.11	2-M00.11
1	1-Pneumococcal arthritis, right shoulder	1-M00.111	2-M00.111
1	1-Pneumococcal arthritis, left shoulder	1-M00.112	2-M00.112
1	1-Pneumococcal arthritis, unspecified shoulder	1-M00.119	2-M00.119
1	1-Pneumococcal arthritis, elbow	1-M00.12	2-M00.12
1	1-Pneumococcal arthritis, right elbow	1-M00.121	2-M00.121
1	1-Pneumococcal arthritis, left elbow	1-M00.122	2-M00.122
1	1-Pneumococcal arthritis, unspecified elbow	1-M00.129	2-M00.129
1	1-Pneumococcal arthritis, wrist	1-M00.13	2-M00.13
1	1-Pneumococcal arthritis, right wrist	1-M00.131	2-M00.131
1	1-Pneumococcal arthritis, left wrist	1-M00.132	2-M00.132
1	1-Pneumococcal arthritis, unspecified wrist	1-M00.139	2-M00.139
1	1-Pneumococcal arthritis, hand	1-M00.14	2-M00.14
1	1-Pneumococcal arthritis, right hand	1-M00.141	2-M00.141
1	1-Pneumococcal arthritis, left hand	1-M00.142	2-M00.142
1	1-Pneumococcal arthritis, unspecified hand	1-M00.149	2-M00.149
1	1-Pneumococcal arthritis, hip	1-M00.15	2-M00.15
1	1-Pneumococcal arthritis, right hip	1-M00.151	2-M00.151
1	1-Pneumococcal arthritis, left hip	1-M00.152	2-M00.152
1	1-Pneumococcal arthritis, unspecified hip	1-M00.159	2-M00.159
1	1-Pneumococcal arthritis, knee	1-M00.16	2-M00.16
1	1-Pneumococcal arthritis, right knee	1-M00.161	2-M00.161
1	1-Pneumococcal arthritis, left knee	1-M00.162	2-M00.162
1	1-Pneumococcal arthritis, unspecified knee	1-M00.169	2-M00.169
1	1-Pneumococcal arthritis, ankle and foot	1-M00.17	2-M00.17
1	1-Pneumococcal arthritis, right ankle and foot	1-M00.171	2-M00.171
1	1-Pneumococcal arthritis, left ankle and foot	1-M00.172	2-M00.172
1	1-Pneumococcal arthritis, unspecified ankle and foot	1-M00.179	2-M00.179
1	1-Pneumococcal arthritis, vertebrae	1-M00.18	2-M00.18
1	1-Pneumococcal polyarthritis	1-M00.19	2-M00.19
1	1-Other streptococcal arthritis and polyarthritis	1-M00.2	2-M00.2
1	1-Other streptococcal arthritis, unspecified joint	1-M00.20	2-M00.20
1	1-Other streptococcal arthritis, shoulder	1-M00.21	2-M00.21
1	1-Other streptococcal arthritis, right shoulder	1-M00.211	2-M00.211
1	1-Other streptococcal arthritis, left shoulder	1-M00.212	2-M00.212
1	1-Other streptococcal arthritis, unspecified shoulder	1-M00.219	2-M00.219
1	1-Other streptococcal arthritis, elbow	1-M00.22	2-M00.22
1	1-Other streptococcal arthritis, right elbow	1-M00.221	2-M00.221
1	1-Other streptococcal arthritis, left elbow	1-M00.222	2-M00.222
1	1-Other streptococcal arthritis, unspecified elbow	1-M00.229	2-M00.229
1	1-Other streptococcal arthritis, wrist	1-M00.23	2-M00.23
1	1-Other streptococcal arthritis, right wrist	1-M00.231	2-M00.231
1	1-Other streptococcal arthritis, left wrist	1-M00.232	2-M00.232
1	1-Other streptococcal arthritis, unspecified wrist	1-M00.239	2-M00.239
1	1-Other streptococcal arthritis, hand	1-M00.24	2-M00.24
1	1-Other streptococcal arthritis, right hand	1-M00.241	2-M00.241
1	1-Other streptococcal arthritis, left hand	1-M00.242	2-M00.242
1	1-Other streptococcal arthritis, unspecified hand	1-M00.249	2-M00.249
1	1-Other streptococcal arthritis, hip	1-M00.25	2-M00.25
1	1-Other streptococcal arthritis, right hip	1-M00.251	2-M00.251
1	1-Other streptococcal arthritis, left hip	1-M00.252	2-M00.252
1	1-Other streptococcal arthritis, unspecified hip	1-M00.259	2-M00.259
1	1-Other streptococcal arthritis, knee	1-M00.26	2-M00.26
1	1-Other streptococcal arthritis, right knee	1-M00.261	2-M00.261
1	1-Other streptococcal arthritis, left knee	1-M00.262	2-M00.262
1	1-Other streptococcal arthritis, unspecified knee	1-M00.269	2-M00.269
1	1-Other streptococcal arthritis, ankle and foot	1-M00.27	2-M00.27
1	1-Other streptococcal arthritis, right ankle and foot	1-M00.271	2-M00.271
1	1-Other streptococcal arthritis, left ankle and foot	1-M00.272	2-M00.272
1	1-Other streptococcal arthritis, unspecified ankle and foot	1-M00.279	2-M00.279
1	1-Other streptococcal arthritis, vertebrae	1-M00.28	2-M00.28
1	1-Other streptococcal polyarthritis	1-M00.29	2-M00.29
1	1-Arthritis and polyarthritis due to other bacteria	1-M00.8	2-M00.8
1	1-Arthritis due to other bacteria, unspecified joint	1-M00.80	2-M00.80
1	1-Arthritis due to other bacteria, shoulder	1-M00.81	2-M00.81
1	1-Arthritis due to other bacteria, right shoulder	1-M00.811	2-M00.811
1	1-Arthritis due to other bacteria, left shoulder	1-M00.812	2-M00.812
1	1-Arthritis due to other bacteria, unspecified shoulder	1-M00.819	2-M00.819
1	1-Arthritis due to other bacteria, elbow	1-M00.82	2-M00.82
1	1-Arthritis due to other bacteria, right elbow	1-M00.821	2-M00.821
1	1-Arthritis due to other bacteria, left elbow	1-M00.822	2-M00.822
1	1-Arthritis due to other bacteria, unspecified elbow	1-M00.829	2-M00.829
1	1-Arthritis due to other bacteria, wrist	1-M00.83	2-M00.83
1	1-Arthritis due to other bacteria, right wrist	1-M00.831	2-M00.831
1	1-Arthritis due to other bacteria, left wrist	1-M00.832	2-M00.832
1	1-Arthritis due to other bacteria, unspecified wrist	1-M00.839	2-M00.839
1	1-Arthritis due to other bacteria, hand	1-M00.84	2-M00.84
1	1-Arthritis due to other bacteria, right hand	1-M00.841	2-M00.841
1	1-Arthritis due to other bacteria, left hand	1-M00.842	2-M00.842
1	1-Arthritis due to other bacteria, unspecified hand	1-M00.849	2-M00.849
1	1-Arthritis due to other bacteria, hip	1-M00.85	2-M00.85
1	1-Arthritis due to other bacteria, right hip	1-M00.851	2-M00.851
1	1-Arthritis due to other bacteria, left hip	1-M00.852	2-M00.852
1	1-Arthritis due to other bacteria, unspecified hip	1-M00.859	2-M00.859
1	1-Arthritis due to other bacteria, knee	1-M00.86	2-M00.86
1	1-Arthritis due to other bacteria, right knee	1-M00.861	2-M00.861
1	1-Arthritis due to other bacteria, left knee	1-M00.862	2-M00.862
1	1-Arthritis due to other bacteria, unspecified knee	1-M00.869	2-M00.869
1	1-Arthritis due to other bacteria, ankle and foot	1-M00.87	2-M00.87
1	1-Arthritis due to other bacteria, right ankle and foot	1-M00.871	2-M00.871
1	1-Arthritis due to other bacteria, left ankle and foot	1-M00.872	2-M00.872
1	1-Arthritis due to other bacteria, unspecified ankle and foot	1-M00.879	2-M00.879
1	1-Arthritis due to other bacteria, vertebrae	1-M00.88	2-M00.88
1	1-Polyarthritis due to other bacteria	1-M00.89	2-M00.89
1	1-Pyogenic arthritis, unspecified	1-M00.9	2-M00.9
1	1-Direct infections of joint in infectious and parasitic diseases classified elsewhere	1-M01	2-M01
1	1-Direct infection of joint in infectious and parasitic diseases classified elsewhere	1-M01.X	2-M01.X
1	1-Direct infection of unspecified joint in infectious and parasitic diseases classified elsewhere	1-M01.X0	2-M01.X0
1	1-Direct infection of shoulder joint in infectious and parasitic diseases classified elsewhere	1-M01.X1	2-M01.X1
1	1-Direct infection of right shoulder in infectious and parasitic diseases classified elsewhere	1-M01.X11	2-M01.X11
1	1-Direct infection of left shoulder in infectious and parasitic diseases classified elsewhere	1-M01.X12	2-M01.X12
1	1-Direct infection of unspecified shoulder in infectious and parasitic diseases classified elsewhere	1-M01.X19	2-M01.X19
1	1-Direct infection of elbow in infectious and parasitic diseases classified elsewhere	1-M01.X2	2-M01.X2
1	1-Direct infection of right elbow in infectious and parasitic diseases classified elsewhere	1-M01.X21	2-M01.X21
1	1-Direct infection of left elbow in infectious and parasitic diseases classified elsewhere	1-M01.X22	2-M01.X22
1	1-Direct infection of unspecified elbow in infectious and parasitic diseases classified elsewhere	1-M01.X29	2-M01.X29
1	1-Direct infection of wrist in infectious and parasitic diseases classified elsewhere	1-M01.X3	2-M01.X3
1	1-Direct infection of right wrist in infectious and parasitic diseases classified elsewhere	1-M01.X31	2-M01.X31
1	1-Direct infection of left wrist in infectious and parasitic diseases classified elsewhere	1-M01.X32	2-M01.X32
1	1-Direct infection of unspecified wrist in infectious and parasitic diseases classified elsewhere	1-M01.X39	2-M01.X39
1	1-Direct infection of hand in infectious and parasitic diseases classified elsewhere	1-M01.X4	2-M01.X4
1	1-Direct infection of right hand in infectious and parasitic diseases classified elsewhere	1-M01.X41	2-M01.X41
1	1-Direct infection of left hand in infectious and parasitic diseases classified elsewhere	1-M01.X42	2-M01.X42
1	1-Direct infection of unspecified hand in infectious and parasitic diseases classified elsewhere	1-M01.X49	2-M01.X49
1	1-Direct infection of hip in infectious and parasitic diseases classified elsewhere	1-M01.X5	2-M01.X5
1	1-Direct infection of right hip in infectious and parasitic diseases classified elsewhere	1-M01.X51	2-M01.X51
1	1-Direct infection of left hip in infectious and parasitic diseases classified elsewhere	1-M01.X52	2-M01.X52
1	1-Direct infection of unspecified hip in infectious and parasitic diseases classified elsewhere	1-M01.X59	2-M01.X59
1	1-Direct infection of knee in infectious and parasitic diseases classified elsewhere	1-M01.X6	2-M01.X6
1	1-Direct infection of right knee in infectious and parasitic diseases classified elsewhere	1-M01.X61	2-M01.X61
1	1-Direct infection of left knee in infectious and parasitic diseases classified elsewhere	1-M01.X62	2-M01.X62
1	1-Direct infection of unspecified knee in infectious and parasitic diseases classified elsewhere	1-M01.X69	2-M01.X69
1	1-Direct infection of ankle and foot in infectious and parasitic diseases classified elsewhere	1-M01.X7	2-M01.X7
1	1-Direct infection of right ankle and foot in infectious and parasitic diseases classified elsewhere	1-M01.X71	2-M01.X71
1	1-Direct infection of left ankle and foot in infectious and parasitic diseases classified elsewhere	1-M01.X72	2-M01.X72
1	1-Direct infection of unspecified ankle and foot in infectious and parasitic diseases classified elsewhere	1-M01.X79	2-M01.X79
1	1-Direct infection of vertebrae in infectious and parasitic diseases classified elsewhere	1-M01.X8	2-M01.X8
1	1-Direct infection of multiple joints in infectious and parasitic diseases classified elsewhere	1-M01.X9	2-M01.X9
1	1-Postinfective and reactive arthropathies	1-M02	2-M02
1	1-Arthropathy following intestinal bypass	1-M02.0	2-M02.0
1	1-Arthropathy following intestinal bypass, unspecified site	1-M02.00	2-M02.00
1	1-Arthropathy following intestinal bypass, shoulder	1-M02.01	2-M02.01
1	1-Arthropathy following intestinal bypass, right shoulder	1-M02.011	2-M02.011
1	1-Arthropathy following intestinal bypass, left shoulder	1-M02.012	2-M02.012
1	1-Arthropathy following intestinal bypass, unspecified shoulder	1-M02.019	2-M02.019
1	1-Arthropathy following intestinal bypass, elbow	1-M02.02	2-M02.02
1	1-Arthropathy following intestinal bypass, right elbow	1-M02.021	2-M02.021
1	1-Arthropathy following intestinal bypass, left elbow	1-M02.022	2-M02.022
1	1-Arthropathy following intestinal bypass, unspecified elbow	1-M02.029	2-M02.029
1	1-Arthropathy following intestinal bypass, wrist	1-M02.03	2-M02.03
1	1-Arthropathy following intestinal bypass, right wrist	1-M02.031	2-M02.031
1	1-Arthropathy following intestinal bypass, left wrist	1-M02.032	2-M02.032
1	1-Arthropathy following intestinal bypass, unspecified wrist	1-M02.039	2-M02.039
1	1-Arthropathy following intestinal bypass, hand	1-M02.04	2-M02.04
1	1-Arthropathy following intestinal bypass, right hand	1-M02.041	2-M02.041
1	1-Arthropathy following intestinal bypass, left hand	1-M02.042	2-M02.042
1	1-Arthropathy following intestinal bypass, unspecified hand	1-M02.049	2-M02.049
1	1-Arthropathy following intestinal bypass, hip	1-M02.05	2-M02.05
1	1-Arthropathy following intestinal bypass, right hip	1-M02.051	2-M02.051
1	1-Arthropathy following intestinal bypass, left hip	1-M02.052	2-M02.052
1	1-Arthropathy following intestinal bypass, unspecified hip	1-M02.059	2-M02.059
1	1-Arthropathy following intestinal bypass, knee	1-M02.06	2-M02.06
1	1-Arthropathy following intestinal bypass, right knee	1-M02.061	2-M02.061
1	1-Arthropathy following intestinal bypass, left knee	1-M02.062	2-M02.062
1	1-Arthropathy following intestinal bypass, unspecified knee	1-M02.069	2-M02.069
1	1-Arthropathy following intestinal bypass, ankle and foot	1-M02.07	2-M02.07
1	1-Arthropathy following intestinal bypass, right ankle and foot	1-M02.071	2-M02.071
1	1-Arthropathy following intestinal bypass, left ankle and foot	1-M02.072	2-M02.072
1	1-Arthropathy following intestinal bypass, unspecified ankle and foot	1-M02.079	2-M02.079
1	1-Arthropathy following intestinal bypass, vertebrae	1-M02.08	2-M02.08
1	1-Arthropathy following intestinal bypass, multiple sites	1-M02.09	2-M02.09
1	1-Postdysenteric arthropathy	1-M02.1	2-M02.1
1	1-Postdysenteric arthropathy, unspecified site	1-M02.10	2-M02.10
1	1-Postdysenteric arthropathy, shoulder	1-M02.11	2-M02.11
1	1-Postdysenteric arthropathy, right shoulder	1-M02.111	2-M02.111
1	1-Postdysenteric arthropathy, left shoulder	1-M02.112	2-M02.112
1	1-Postdysenteric arthropathy, unspecified shoulder	1-M02.119	2-M02.119
1	1-Postdysenteric arthropathy, elbow	1-M02.12	2-M02.12
1	1-Postdysenteric arthropathy, right elbow	1-M02.121	2-M02.121
1	1-Postdysenteric arthropathy, left elbow	1-M02.122	2-M02.122
1	1-Postdysenteric arthropathy, unspecified elbow	1-M02.129	2-M02.129
1	1-Postdysenteric arthropathy, wrist	1-M02.13	2-M02.13
1	1-Postdysenteric arthropathy, right wrist	1-M02.131	2-M02.131
1	1-Postdysenteric arthropathy, left wrist	1-M02.132	2-M02.132
1	1-Postdysenteric arthropathy, unspecified wrist	1-M02.139	2-M02.139
1	1-Postdysenteric arthropathy, hand	1-M02.14	2-M02.14
1	1-Postdysenteric arthropathy, right hand	1-M02.141	2-M02.141
1	1-Postdysenteric arthropathy, left hand	1-M02.142	2-M02.142
1	1-Postdysenteric arthropathy, unspecified hand	1-M02.149	2-M02.149
1	1-Postdysenteric arthropathy, hip	1-M02.15	2-M02.15
1	1-Postdysenteric arthropathy, right hip	1-M02.151	2-M02.151
1	1-Postdysenteric arthropathy, left hip	1-M02.152	2-M02.152
1	1-Postdysenteric arthropathy, unspecified hip	1-M02.159	2-M02.159
1	1-Postdysenteric arthropathy, knee	1-M02.16	2-M02.16
1	1-Postdysenteric arthropathy, right knee	1-M02.161	2-M02.161
1	1-Postdysenteric arthropathy, left knee	1-M02.162	2-M02.162
1	1-Postdysenteric arthropathy, unspecified knee	1-M02.169	2-M02.169
1	1-Postdysenteric arthropathy, ankle and foot	1-M02.17	2-M02.17
1	1-Postdysenteric arthropathy, right ankle and foot	1-M02.171	2-M02.171
1	1-Postdysenteric arthropathy, left ankle and foot	1-M02.172	2-M02.172
1	1-Postdysenteric arthropathy, unspecified ankle and foot	1-M02.179	2-M02.179
1	1-Postdysenteric arthropathy, vertebrae	1-M02.18	2-M02.18
1	1-Postdysenteric arthropathy, multiple sites	1-M02.19	2-M02.19
1	1-Postimmunization arthropathy	1-M02.2	2-M02.2
1	1-Postimmunization arthropathy, unspecified site	1-M02.20	2-M02.20
1	1-Postimmunization arthropathy, shoulder	1-M02.21	2-M02.21
1	1-Postimmunization arthropathy, right shoulder	1-M02.211	2-M02.211
1	1-Postimmunization arthropathy, left shoulder	1-M02.212	2-M02.212
1	1-Postimmunization arthropathy, unspecified shoulder	1-M02.219	2-M02.219
1	1-Postimmunization arthropathy, elbow	1-M02.22	2-M02.22
1	1-Postimmunization arthropathy, right elbow	1-M02.221	2-M02.221
1	1-Postimmunization arthropathy, left elbow	1-M02.222	2-M02.222
1	1-Postimmunization arthropathy, unspecified elbow	1-M02.229	2-M02.229
1	1-Postimmunization arthropathy, wrist	1-M02.23	2-M02.23
1	1-Postimmunization arthropathy, right wrist	1-M02.231	2-M02.231
1	1-Postimmunization arthropathy, left wrist	1-M02.232	2-M02.232
1	1-Postimmunization arthropathy, unspecified wrist	1-M02.239	2-M02.239
1	1-Postimmunization arthropathy, hand	1-M02.24	2-M02.24
1	1-Postimmunization arthropathy, right hand	1-M02.241	2-M02.241
1	1-Postimmunization arthropathy, left hand	1-M02.242	2-M02.242
1	1-Postimmunization arthropathy, unspecified hand	1-M02.249	2-M02.249
1	1-Postimmunization arthropathy, hip	1-M02.25	2-M02.25
1	1-Postimmunization arthropathy, right hip	1-M02.251	2-M02.251
1	1-Postimmunization arthropathy, left hip	1-M02.252	2-M02.252
1	1-Postimmunization arthropathy, unspecified hip	1-M02.259	2-M02.259
1	1-Postimmunization arthropathy, knee	1-M02.26	2-M02.26
1	1-Postimmunization arthropathy, right knee	1-M02.261	2-M02.261
1	1-Postimmunization arthropathy, left knee	1-M02.262	2-M02.262
1	1-Postimmunization arthropathy, unspecified knee	1-M02.269	2-M02.269
1	1-Postimmunization arthropathy, ankle and foot	1-M02.27	2-M02.27
1	1-Postimmunization arthropathy, right ankle and foot	1-M02.271	2-M02.271
1	1-Postimmunization arthropathy, left ankle and foot	1-M02.272	2-M02.272
1	1-Postimmunization arthropathy, unspecified ankle and foot	1-M02.279	2-M02.279
1	1-Postimmunization arthropathy, vertebrae	1-M02.28	2-M02.28
1	1-Postimmunization arthropathy, multiple sites	1-M02.29	2-M02.29
1	1-Reiter's disease	1-M02.3	2-M02.3
1	1-Reiter's disease, unspecified site	1-M02.30	2-M02.30
1	1-Reiter's disease, shoulder	1-M02.31	2-M02.31
1	1-Reiter's disease, right shoulder	1-M02.311	2-M02.311
1	1-Reiter's disease, left shoulder	1-M02.312	2-M02.312
1	1-Reiter's disease, unspecified shoulder	1-M02.319	2-M02.319
1	1-Reiter's disease, elbow	1-M02.32	2-M02.32
1	1-Reiter's disease, right elbow	1-M02.321	2-M02.321
1	1-Reiter's disease, left elbow	1-M02.322	2-M02.322
1	1-Reiter's disease, unspecified elbow	1-M02.329	2-M02.329
1	1-Reiter's disease, wrist	1-M02.33	2-M02.33
1	1-Reiter's disease, right wrist	1-M02.331	2-M02.331
1	1-Reiter's disease, left wrist	1-M02.332	2-M02.332
1	1-Reiter's disease, unspecified wrist	1-M02.339	2-M02.339
1	1-Reiter's disease, hand	1-M02.34	2-M02.34
1	1-Reiter's disease, right hand	1-M02.341	2-M02.341
1	1-Reiter's disease, left hand	1-M02.342	2-M02.342
1	1-Reiter's disease, unspecified hand	1-M02.349	2-M02.349
1	1-Reiter's disease, hip	1-M02.35	2-M02.35
1	1-Reiter's disease, right hip	1-M02.351	2-M02.351
1	1-Reiter's disease, left hip	1-M02.352	2-M02.352
1	1-Reiter's disease, unspecified hip	1-M02.359	2-M02.359
1	1-Reiter's disease, knee	1-M02.36	2-M02.36
1	1-Reiter's disease, right knee	1-M02.361	2-M02.361
1	1-Reiter's disease, left knee	1-M02.362	2-M02.362
1	1-Reiter's disease, unspecified knee	1-M02.369	2-M02.369
1	1-Reiter's disease, ankle and foot	1-M02.37	2-M02.37
1	1-Reiter's disease, right ankle and foot	1-M02.371	2-M02.371
1	1-Reiter's disease, left ankle and foot	1-M02.372	2-M02.372
1	1-Reiter's disease, unspecified ankle and foot	1-M02.379	2-M02.379
1	1-Reiter's disease, vertebrae	1-M02.38	2-M02.38
1	1-Reiter's disease, multiple sites	1-M02.39	2-M02.39
1	1-Other reactive arthropathies	1-M02.8	2-M02.8
1	1-Other reactive arthropathies, unspecified site	1-M02.80	2-M02.80
1	1-Other reactive arthropathies, shoulder	1-M02.81	2-M02.81
1	1-Other reactive arthropathies, right shoulder	1-M02.811	2-M02.811
1	1-Other reactive arthropathies, left shoulder	1-M02.812	2-M02.812
1	1-Other reactive arthropathies, unspecified shoulder	1-M02.819	2-M02.819
1	1-Other reactive arthropathies, elbow	1-M02.82	2-M02.82
1	1-Other reactive arthropathies, right elbow	1-M02.821	2-M02.821
1	1-Other reactive arthropathies, left elbow	1-M02.822	2-M02.822
1	1-Other reactive arthropathies, unspecified elbow	1-M02.829	2-M02.829
1	1-Other reactive arthropathies, wrist	1-M02.83	2-M02.83
1	1-Other reactive arthropathies, right wrist	1-M02.831	2-M02.831
1	1-Other reactive arthropathies, left wrist	1-M02.832	2-M02.832
1	1-Other reactive arthropathies, unspecified wrist	1-M02.839	2-M02.839
1	1-Other reactive arthropathies, hand	1-M02.84	2-M02.84
1	1-Other reactive arthropathies, right hand	1-M02.841	2-M02.841
1	1-Other reactive arthropathies, left hand	1-M02.842	2-M02.842
1	1-Other reactive arthropathies, unspecified hand	1-M02.849	2-M02.849
1	1-Other reactive arthropathies, hip	1-M02.85	2-M02.85
1	1-Other reactive arthropathies, right hip	1-M02.851	2-M02.851
1	1-Other reactive arthropathies, left hip	1-M02.852	2-M02.852
1	1-Other reactive arthropathies, unspecified hip	1-M02.859	2-M02.859
1	1-Other reactive arthropathies, knee	1-M02.86	2-M02.86
1	1-Other reactive arthropathies, right knee	1-M02.861	2-M02.861
1	1-Other reactive arthropathies, left knee	1-M02.862	2-M02.862
1	1-Other reactive arthropathies, unspecified knee	1-M02.869	2-M02.869
1	1-Other reactive arthropathies, ankle and foot	1-M02.87	2-M02.87
1	1-Other reactive arthropathies, right ankle and foot	1-M02.871	2-M02.871
1	1-Other reactive arthropathies, left ankle and foot	1-M02.872	2-M02.872
1	1-Other reactive arthropathies, unspecified ankle and foot	1-M02.879	2-M02.879
1	1-Other reactive arthropathies, vertebrae	1-M02.88	2-M02.88
1	1-Other reactive arthropathies, multiple sites	1-M02.89	2-M02.89
1	1-Reactive arthropathy, unspecified	1-M02.9	2-M02.9
1	1-Autoinflammatory syndromes	1-M04-M04	2-M04-M04
1	1-Autoinflammatory syndromes	1-M04	2-M04
1	1-Periodic fever syndromes	1-M04.1	2-M04.1
1	1-Cryopyrin-associated periodic syndromes	1-M04.2	2-M04.2
1	1-Other autoinflammatory syndromes	1-M04.8	2-M04.8
1	1-Autoinflammatory syndrome, unspecified	1-M04.9	2-M04.9
1	1-Inflammatory polyarthropathies	1-M05-M14	2-M05-M14
1	1-Rheumatoid arthritis with rheumatoid factor	1-M05	2-M05
1	1-Felty's syndrome	1-M05.0	2-M05.0
1	1-Felty's syndrome, unspecified site	1-M05.00	2-M05.00
1	1-Felty's syndrome, shoulder	1-M05.01	2-M05.01
1	1-Felty's syndrome, right shoulder	1-M05.011	2-M05.011
1	1-Felty's syndrome, left shoulder	1-M05.012	2-M05.012
1	1-Felty's syndrome, unspecified shoulder	1-M05.019	2-M05.019
1	1-Felty's syndrome, elbow	1-M05.02	2-M05.02
1	1-Felty's syndrome, right elbow	1-M05.021	2-M05.021
1	1-Felty's syndrome, left elbow	1-M05.022	2-M05.022
1	1-Felty's syndrome, unspecified elbow	1-M05.029	2-M05.029
1	1-Felty's syndrome, wrist	1-M05.03	2-M05.03
1	1-Felty's syndrome, right wrist	1-M05.031	2-M05.031
1	1-Felty's syndrome, left wrist	1-M05.032	2-M05.032
1	1-Felty's syndrome, unspecified wrist	1-M05.039	2-M05.039
1	1-Felty's syndrome, hand	1-M05.04	2-M05.04
1	1-Felty's syndrome, right hand	1-M05.041	2-M05.041
1	1-Felty's syndrome, left hand	1-M05.042	2-M05.042
1	1-Felty's syndrome, unspecified hand	1-M05.049	2-M05.049
1	1-Felty's syndrome, hip	1-M05.05	2-M05.05
1	1-Felty's syndrome, right hip	1-M05.051	2-M05.051
1	1-Felty's syndrome, left hip	1-M05.052	2-M05.052
1	1-Felty's syndrome, unspecified hip	1-M05.059	2-M05.059
1	1-Felty's syndrome, knee	1-M05.06	2-M05.06
1	1-Felty's syndrome, right knee	1-M05.061	2-M05.061
1	1-Felty's syndrome, left knee	1-M05.062	2-M05.062
1	1-Felty's syndrome, unspecified knee	1-M05.069	2-M05.069
1	1-Felty's syndrome, ankle and foot	1-M05.07	2-M05.07
1	1-Felty's syndrome, right ankle and foot	1-M05.071	2-M05.071
1	1-Felty's syndrome, left ankle and foot	1-M05.072	2-M05.072
1	1-Felty's syndrome, unspecified ankle and foot	1-M05.079	2-M05.079
1	1-Felty's syndrome, multiple sites	1-M05.09	2-M05.09
1	1-Rheumatoid lung disease with rheumatoid arthritis	1-M05.1	2-M05.1
1	1-Rheumatoid lung disease with rheumatoid arthritis of unspecified site	1-M05.10	2-M05.10
1	1-Rheumatoid lung disease with rheumatoid arthritis of shoulder	1-M05.11	2-M05.11
1	1-Rheumatoid lung disease with rheumatoid arthritis of right shoulder	1-M05.111	2-M05.111
1	1-Rheumatoid lung disease with rheumatoid arthritis of left shoulder	1-M05.112	2-M05.112
1	1-Rheumatoid lung disease with rheumatoid arthritis of unspecified shoulder	1-M05.119	2-M05.119
1	1-Rheumatoid lung disease with rheumatoid arthritis of elbow	1-M05.12	2-M05.12
1	1-Rheumatoid lung disease with rheumatoid arthritis of right elbow	1-M05.121	2-M05.121
1	1-Rheumatoid lung disease with rheumatoid arthritis of left elbow	1-M05.122	2-M05.122
1	1-Rheumatoid lung disease with rheumatoid arthritis of unspecified elbow	1-M05.129	2-M05.129
1	1-Rheumatoid lung disease with rheumatoid arthritis of wrist	1-M05.13	2-M05.13
1	1-Rheumatoid lung disease with rheumatoid arthritis of right wrist	1-M05.131	2-M05.131
1	1-Rheumatoid lung disease with rheumatoid arthritis of left wrist	1-M05.132	2-M05.132
1	1-Rheumatoid lung disease with rheumatoid arthritis of unspecified wrist	1-M05.139	2-M05.139
1	1-Rheumatoid lung disease with rheumatoid arthritis of hand	1-M05.14	2-M05.14
1	1-Rheumatoid lung disease with rheumatoid arthritis of right hand	1-M05.141	2-M05.141
1	1-Rheumatoid lung disease with rheumatoid arthritis of left hand	1-M05.142	2-M05.142
1	1-Rheumatoid lung disease with rheumatoid arthritis of unspecified hand	1-M05.149	2-M05.149
1	1-Rheumatoid lung disease with rheumatoid arthritis of hip	1-M05.15	2-M05.15
1	1-Rheumatoid lung disease with rheumatoid arthritis of right hip	1-M05.151	2-M05.151
1	1-Rheumatoid lung disease with rheumatoid arthritis of left hip	1-M05.152	2-M05.152
1	1-Rheumatoid lung disease with rheumatoid arthritis of unspecified hip	1-M05.159	2-M05.159
1	1-Rheumatoid lung disease with rheumatoid arthritis of knee	1-M05.16	2-M05.16
1	1-Rheumatoid lung disease with rheumatoid arthritis of right knee	1-M05.161	2-M05.161
1	1-Rheumatoid lung disease with rheumatoid arthritis of left knee	1-M05.162	2-M05.162
1	1-Rheumatoid lung disease with rheumatoid arthritis of unspecified knee	1-M05.169	2-M05.169
1	1-Rheumatoid lung disease with rheumatoid arthritis of ankle and foot	1-M05.17	2-M05.17
1	1-Rheumatoid lung disease with rheumatoid arthritis of right ankle and foot	1-M05.171	2-M05.171
1	1-Rheumatoid lung disease with rheumatoid arthritis of left ankle and foot	1-M05.172	2-M05.172
1	1-Rheumatoid lung disease with rheumatoid arthritis of unspecified ankle and foot	1-M05.179	2-M05.179
1	1-Rheumatoid lung disease with rheumatoid arthritis of multiple sites	1-M05.19	2-M05.19
1	1-Rheumatoid vasculitis with rheumatoid arthritis	1-M05.2	2-M05.2
1	1-Rheumatoid vasculitis with rheumatoid arthritis of unspecified site	1-M05.20	2-M05.20
1	1-Rheumatoid vasculitis with rheumatoid arthritis of shoulder	1-M05.21	2-M05.21
1	1-Rheumatoid vasculitis with rheumatoid arthritis of right shoulder	1-M05.211	2-M05.211
1	1-Rheumatoid vasculitis with rheumatoid arthritis of left shoulder	1-M05.212	2-M05.212
1	1-Rheumatoid vasculitis with rheumatoid arthritis of unspecified shoulder	1-M05.219	2-M05.219
1	1-Rheumatoid vasculitis with rheumatoid arthritis of elbow	1-M05.22	2-M05.22
1	1-Rheumatoid vasculitis with rheumatoid arthritis of right elbow	1-M05.221	2-M05.221
1	1-Rheumatoid vasculitis with rheumatoid arthritis of left elbow	1-M05.222	2-M05.222
1	1-Rheumatoid vasculitis with rheumatoid arthritis of unspecified elbow	1-M05.229	2-M05.229
1	1-Rheumatoid vasculitis with rheumatoid arthritis of wrist	1-M05.23	2-M05.23
1	1-Rheumatoid vasculitis with rheumatoid arthritis of right wrist	1-M05.231	2-M05.231
1	1-Rheumatoid vasculitis with rheumatoid arthritis of left wrist	1-M05.232	2-M05.232
1	1-Rheumatoid vasculitis with rheumatoid arthritis of unspecified wrist	1-M05.239	2-M05.239
1	1-Rheumatoid vasculitis with rheumatoid arthritis of hand	1-M05.24	2-M05.24
1	1-Rheumatoid vasculitis with rheumatoid arthritis of right hand	1-M05.241	2-M05.241
1	1-Rheumatoid vasculitis with rheumatoid arthritis of left hand	1-M05.242	2-M05.242
1	1-Rheumatoid vasculitis with rheumatoid arthritis of unspecified hand	1-M05.249	2-M05.249
1	1-Rheumatoid vasculitis with rheumatoid arthritis of hip	1-M05.25	2-M05.25
1	1-Rheumatoid vasculitis with rheumatoid arthritis of right hip	1-M05.251	2-M05.251
1	1-Rheumatoid vasculitis with rheumatoid arthritis of left hip	1-M05.252	2-M05.252
1	1-Rheumatoid vasculitis with rheumatoid arthritis of unspecified hip	1-M05.259	2-M05.259
1	1-Rheumatoid vasculitis with rheumatoid arthritis of knee	1-M05.26	2-M05.26
1	1-Rheumatoid vasculitis with rheumatoid arthritis of right knee	1-M05.261	2-M05.261
1	1-Rheumatoid vasculitis with rheumatoid arthritis of left knee	1-M05.262	2-M05.262
1	1-Rheumatoid vasculitis with rheumatoid arthritis of unspecified knee	1-M05.269	2-M05.269
1	1-Rheumatoid vasculitis with rheumatoid arthritis of ankle and foot	1-M05.27	2-M05.27
1	1-Rheumatoid vasculitis with rheumatoid arthritis of right ankle and foot	1-M05.271	2-M05.271
1	1-Rheumatoid vasculitis with rheumatoid arthritis of left ankle and foot	1-M05.272	2-M05.272
1	1-Rheumatoid vasculitis with rheumatoid arthritis of unspecified ankle and foot	1-M05.279	2-M05.279
1	1-Rheumatoid vasculitis with rheumatoid arthritis of multiple sites	1-M05.29	2-M05.29
1	1-Rheumatoid heart disease with rheumatoid arthritis	1-M05.3	2-M05.3
1	1-Rheumatoid heart disease with rheumatoid arthritis of unspecified site	1-M05.30	2-M05.30
1	1-Rheumatoid heart disease with rheumatoid arthritis of shoulder	1-M05.31	2-M05.31
1	1-Rheumatoid heart disease with rheumatoid arthritis of right shoulder	1-M05.311	2-M05.311
1	1-Rheumatoid heart disease with rheumatoid arthritis of left shoulder	1-M05.312	2-M05.312
1	1-Rheumatoid heart disease with rheumatoid arthritis of unspecified shoulder	1-M05.319	2-M05.319
1	1-Rheumatoid heart disease with rheumatoid arthritis of elbow	1-M05.32	2-M05.32
1	1-Rheumatoid heart disease with rheumatoid arthritis of right elbow	1-M05.321	2-M05.321
1	1-Rheumatoid heart disease with rheumatoid arthritis of left elbow	1-M05.322	2-M05.322
1	1-Rheumatoid heart disease with rheumatoid arthritis of unspecified elbow	1-M05.329	2-M05.329
1	1-Rheumatoid heart disease with rheumatoid arthritis of wrist	1-M05.33	2-M05.33
1	1-Rheumatoid heart disease with rheumatoid arthritis of right wrist	1-M05.331	2-M05.331
1	1-Rheumatoid heart disease with rheumatoid arthritis of left wrist	1-M05.332	2-M05.332
1	1-Rheumatoid heart disease with rheumatoid arthritis of unspecified wrist	1-M05.339	2-M05.339
1	1-Rheumatoid heart disease with rheumatoid arthritis of hand	1-M05.34	2-M05.34
1	1-Rheumatoid heart disease with rheumatoid arthritis of right hand	1-M05.341	2-M05.341
1	1-Rheumatoid heart disease with rheumatoid arthritis of left hand	1-M05.342	2-M05.342
1	1-Rheumatoid heart disease with rheumatoid arthritis of unspecified hand	1-M05.349	2-M05.349
1	1-Rheumatoid heart disease with rheumatoid arthritis of hip	1-M05.35	2-M05.35
1	1-Rheumatoid heart disease with rheumatoid arthritis of right hip	1-M05.351	2-M05.351
1	1-Rheumatoid heart disease with rheumatoid arthritis of left hip	1-M05.352	2-M05.352
1	1-Rheumatoid heart disease with rheumatoid arthritis of unspecified hip	1-M05.359	2-M05.359
1	1-Rheumatoid heart disease with rheumatoid arthritis of knee	1-M05.36	2-M05.36
1	1-Rheumatoid heart disease with rheumatoid arthritis of right knee	1-M05.361	2-M05.361
1	1-Rheumatoid heart disease with rheumatoid arthritis of left knee	1-M05.362	2-M05.362
1	1-Rheumatoid heart disease with rheumatoid arthritis of unspecified knee	1-M05.369	2-M05.369
1	1-Rheumatoid heart disease with rheumatoid arthritis of ankle and foot	1-M05.37	2-M05.37
1	1-Rheumatoid heart disease with rheumatoid arthritis of right ankle and foot	1-M05.371	2-M05.371
1	1-Rheumatoid heart disease with rheumatoid arthritis of left ankle and foot	1-M05.372	2-M05.372
1	1-Rheumatoid heart disease with rheumatoid arthritis of unspecified ankle and foot	1-M05.379	2-M05.379
1	1-Rheumatoid heart disease with rheumatoid arthritis of multiple sites	1-M05.39	2-M05.39
1	1-Rheumatoid myopathy with rheumatoid arthritis	1-M05.4	2-M05.4
1	1-Rheumatoid myopathy with rheumatoid arthritis of unspecified site	1-M05.40	2-M05.40
1	1-Rheumatoid myopathy with rheumatoid arthritis of shoulder	1-M05.41	2-M05.41
1	1-Rheumatoid myopathy with rheumatoid arthritis of right shoulder	1-M05.411	2-M05.411
1	1-Rheumatoid myopathy with rheumatoid arthritis of left shoulder	1-M05.412	2-M05.412
1	1-Rheumatoid myopathy with rheumatoid arthritis of unspecified shoulder	1-M05.419	2-M05.419
1	1-Rheumatoid myopathy with rheumatoid arthritis of elbow	1-M05.42	2-M05.42
1	1-Rheumatoid myopathy with rheumatoid arthritis of right elbow	1-M05.421	2-M05.421
1	1-Rheumatoid myopathy with rheumatoid arthritis of left elbow	1-M05.422	2-M05.422
1	1-Rheumatoid myopathy with rheumatoid arthritis of unspecified elbow	1-M05.429	2-M05.429
1	1-Rheumatoid myopathy with rheumatoid arthritis of wrist	1-M05.43	2-M05.43
1	1-Rheumatoid myopathy with rheumatoid arthritis of right wrist	1-M05.431	2-M05.431
1	1-Rheumatoid myopathy with rheumatoid arthritis of left wrist	1-M05.432	2-M05.432
1	1-Rheumatoid myopathy with rheumatoid arthritis of unspecified wrist	1-M05.439	2-M05.439
1	1-Rheumatoid myopathy with rheumatoid arthritis of hand	1-M05.44	2-M05.44
1	1-Rheumatoid myopathy with rheumatoid arthritis of right hand	1-M05.441	2-M05.441
1	1-Rheumatoid myopathy with rheumatoid arthritis of left hand	1-M05.442	2-M05.442
1	1-Rheumatoid myopathy with rheumatoid arthritis of unspecified hand	1-M05.449	2-M05.449
1	1-Rheumatoid myopathy with rheumatoid arthritis of hip	1-M05.45	2-M05.45
1	1-Rheumatoid myopathy with rheumatoid arthritis of right hip	1-M05.451	2-M05.451
1	1-Rheumatoid myopathy with rheumatoid arthritis of left hip	1-M05.452	2-M05.452
1	1-Rheumatoid myopathy with rheumatoid arthritis of unspecified hip	1-M05.459	2-M05.459
1	1-Rheumatoid myopathy with rheumatoid arthritis of knee	1-M05.46	2-M05.46
1	1-Rheumatoid myopathy with rheumatoid arthritis of right knee	1-M05.461	2-M05.461
1	1-Rheumatoid myopathy with rheumatoid arthritis of left knee	1-M05.462	2-M05.462
1	1-Rheumatoid myopathy with rheumatoid arthritis of unspecified knee	1-M05.469	2-M05.469
1	1-Rheumatoid myopathy with rheumatoid arthritis of ankle and foot	1-M05.47	2-M05.47
1	1-Rheumatoid myopathy with rheumatoid arthritis of right ankle and foot	1-M05.471	2-M05.471
1	1-Rheumatoid myopathy with rheumatoid arthritis of left ankle and foot	1-M05.472	2-M05.472
1	1-Rheumatoid myopathy with rheumatoid arthritis of unspecified ankle and foot	1-M05.479	2-M05.479
1	1-Rheumatoid myopathy with rheumatoid arthritis of multiple sites	1-M05.49	2-M05.49
1	1-Rheumatoid polyneuropathy with rheumatoid arthritis	1-M05.5	2-M05.5
1	1-Rheumatoid polyneuropathy with rheumatoid arthritis of unspecified site	1-M05.50	2-M05.50
1	1-Rheumatoid polyneuropathy with rheumatoid arthritis of shoulder	1-M05.51	2-M05.51
1	1-Rheumatoid polyneuropathy with rheumatoid arthritis of right shoulder	1-M05.511	2-M05.511
1	1-Rheumatoid polyneuropathy with rheumatoid arthritis of left shoulder	1-M05.512	2-M05.512
1	1-Rheumatoid polyneuropathy with rheumatoid arthritis of unspecified shoulder	1-M05.519	2-M05.519
1	1-Rheumatoid polyneuropathy with rheumatoid arthritis of elbow	1-M05.52	2-M05.52
1	1-Rheumatoid polyneuropathy with rheumatoid arthritis of right elbow	1-M05.521	2-M05.521
1	1-Rheumatoid polyneuropathy with rheumatoid arthritis of left elbow	1-M05.522	2-M05.522
1	1-Rheumatoid polyneuropathy with rheumatoid arthritis of unspecified elbow	1-M05.529	2-M05.529
1	1-Rheumatoid polyneuropathy with rheumatoid arthritis of wrist	1-M05.53	2-M05.53
1	1-Rheumatoid polyneuropathy with rheumatoid arthritis of right wrist	1-M05.531	2-M05.531
1	1-Rheumatoid polyneuropathy with rheumatoid arthritis of left wrist	1-M05.532	2-M05.532
1	1-Rheumatoid polyneuropathy with rheumatoid arthritis of unspecified wrist	1-M05.539	2-M05.539
1	1-Rheumatoid polyneuropathy with rheumatoid arthritis of hand	1-M05.54	2-M05.54
1	1-Rheumatoid polyneuropathy with rheumatoid arthritis of right hand	1-M05.541	2-M05.541
1	1-Rheumatoid polyneuropathy with rheumatoid arthritis of left hand	1-M05.542	2-M05.542
1	1-Rheumatoid polyneuropathy with rheumatoid arthritis of unspecified hand	1-M05.549	2-M05.549
1	1-Rheumatoid polyneuropathy with rheumatoid arthritis of hip	1-M05.55	2-M05.55
1	1-Rheumatoid polyneuropathy with rheumatoid arthritis of right hip	1-M05.551	2-M05.551
1	1-Rheumatoid polyneuropathy with rheumatoid arthritis of left hip	1-M05.552	2-M05.552
1	1-Rheumatoid polyneuropathy with rheumatoid arthritis of unspecified hip	1-M05.559	2-M05.559
1	1-Rheumatoid polyneuropathy with rheumatoid arthritis of knee	1-M05.56	2-M05.56
1	1-Rheumatoid polyneuropathy with rheumatoid arthritis of right knee	1-M05.561	2-M05.561
1	1-Rheumatoid polyneuropathy with rheumatoid arthritis of left knee	1-M05.562	2-M05.562
1	1-Rheumatoid polyneuropathy with rheumatoid arthritis of unspecified knee	1-M05.569	2-M05.569
1	1-Rheumatoid polyneuropathy with rheumatoid arthritis of ankle and foot	1-M05.57	2-M05.57
1	1-Rheumatoid polyneuropathy with rheumatoid arthritis of right ankle and foot	1-M05.571	2-M05.571
1	1-Rheumatoid polyneuropathy with rheumatoid arthritis of left ankle and foot	1-M05.572	2-M05.572
1	1-Rheumatoid polyneuropathy with rheumatoid arthritis of unspecified ankle and foot	1-M05.579	2-M05.579
1	1-Rheumatoid polyneuropathy with rheumatoid arthritis of multiple sites	1-M05.59	2-M05.59
1	1-Rheumatoid arthritis with involvement of other organs and systems	1-M05.6	2-M05.6
1	1-Rheumatoid arthritis of unspecified site with involvement of other organs and systems	1-M05.60	2-M05.60
1	1-Rheumatoid arthritis of shoulder with involvement of other organs and systems	1-M05.61	2-M05.61
1	1-Rheumatoid arthritis of right shoulder with involvement of other organs and systems	1-M05.611	2-M05.611
1	1-Rheumatoid arthritis of left shoulder with involvement of other organs and systems	1-M05.612	2-M05.612
1	1-Rheumatoid arthritis of unspecified shoulder with involvement of other organs and systems	1-M05.619	2-M05.619
1	1-Rheumatoid arthritis of elbow with involvement of other organs and systems	1-M05.62	2-M05.62
1	1-Rheumatoid arthritis of right elbow with involvement of other organs and systems	1-M05.621	2-M05.621
1	1-Rheumatoid arthritis of left elbow with involvement of other organs and systems	1-M05.622	2-M05.622
1	1-Rheumatoid arthritis of unspecified elbow with involvement of other organs and systems	1-M05.629	2-M05.629
1	1-Rheumatoid arthritis of wrist with involvement of other organs and systems	1-M05.63	2-M05.63
1	1-Rheumatoid arthritis of right wrist with involvement of other organs and systems	1-M05.631	2-M05.631
1	1-Rheumatoid arthritis of left wrist with involvement of other organs and systems	1-M05.632	2-M05.632
1	1-Rheumatoid arthritis of unspecified wrist with involvement of other organs and systems	1-M05.639	2-M05.639
1	1-Rheumatoid arthritis of hand with involvement of other organs and systems	1-M05.64	2-M05.64
1	1-Rheumatoid arthritis of right hand with involvement of other organs and systems	1-M05.641	2-M05.641
1	1-Rheumatoid arthritis of left hand with involvement of other organs and systems	1-M05.642	2-M05.642
1	1-Rheumatoid arthritis of unspecified hand with involvement of other organs and systems	1-M05.649	2-M05.649
1	1-Rheumatoid arthritis of hip with involvement of other organs and systems	1-M05.65	2-M05.65
1	1-Rheumatoid arthritis of right hip with involvement of other organs and systems	1-M05.651	2-M05.651
1	1-Rheumatoid arthritis of left hip with involvement of other organs and systems	1-M05.652	2-M05.652
1	1-Rheumatoid arthritis of unspecified hip with involvement of other organs and systems	1-M05.659	2-M05.659
1	1-Rheumatoid arthritis of knee with involvement of other organs and systems	1-M05.66	2-M05.66
1	1-Rheumatoid arthritis of right knee with involvement of other organs and systems	1-M05.661	2-M05.661
1	1-Rheumatoid arthritis of left knee with involvement of other organs and systems	1-M05.662	2-M05.662
1	1-Rheumatoid arthritis of unspecified knee with involvement of other organs and systems	1-M05.669	2-M05.669
1	1-Rheumatoid arthritis of ankle and foot with involvement of other organs and systems	1-M05.67	2-M05.67
1	1-Rheumatoid arthritis of right ankle and foot with involvement of other organs and systems	1-M05.671	2-M05.671
1	1-Rheumatoid arthritis of left ankle and foot with involvement of other organs and systems	1-M05.672	2-M05.672
1	1-Rheumatoid arthritis of unspecified ankle and foot with involvement of other organs and systems	1-M05.679	2-M05.679
1	1-Rheumatoid arthritis of multiple sites with involvement of other organs and systems	1-M05.69	2-M05.69
1	1-Rheumatoid arthritis with rheumatoid factor without organ or systems involvement	1-M05.7	2-M05.7
1	1-Rheumatoid arthritis with rheumatoid factor of unspecified site without organ or systems involvement	1-M05.70	2-M05.70
1	1-Rheumatoid arthritis with rheumatoid factor of shoulder without organ or systems involvement	1-M05.71	2-M05.71
1	1-Rheumatoid arthritis with rheumatoid factor of right shoulder without organ or systems involvement	1-M05.711	2-M05.711
1	1-Rheumatoid arthritis with rheumatoid factor of left shoulder without organ or systems involvement	1-M05.712	2-M05.712
1	1-Rheumatoid arthritis with rheumatoid factor of unspecified shoulder without organ or systems involvement	1-M05.719	2-M05.719
1	1-Rheumatoid arthritis with rheumatoid factor of elbow without organ or systems involvement	1-M05.72	2-M05.72
1	1-Rheumatoid arthritis with rheumatoid factor of right elbow without organ or systems involvement	1-M05.721	2-M05.721
1	1-Rheumatoid arthritis with rheumatoid factor of left elbow without organ or systems involvement	1-M05.722	2-M05.722
1	1-Rheumatoid arthritis with rheumatoid factor of unspecified elbow without organ or systems involvement	1-M05.729	2-M05.729
1	1-Rheumatoid arthritis with rheumatoid factor of wrist without organ or systems involvement	1-M05.73	2-M05.73
1	1-Rheumatoid arthritis with rheumatoid factor of right wrist without organ or systems involvement	1-M05.731	2-M05.731
1	1-Rheumatoid arthritis with rheumatoid factor of left wrist without organ or systems involvement	1-M05.732	2-M05.732
1	1-Rheumatoid arthritis with rheumatoid factor of unspecified wrist without organ or systems involvement	1-M05.739	2-M05.739
1	1-Rheumatoid arthritis with rheumatoid factor of hand without organ or systems involvement	1-M05.74	2-M05.74
1	1-Rheumatoid arthritis with rheumatoid factor of right hand without organ or systems involvement	1-M05.741	2-M05.741
1	1-Rheumatoid arthritis with rheumatoid factor of left hand without organ or systems involvement	1-M05.742	2-M05.742
1	1-Rheumatoid arthritis with rheumatoid factor of unspecified hand without organ or systems involvement	1-M05.749	2-M05.749
1	1-Rheumatoid arthritis with rheumatoid factor of hip without organ or systems involvement	1-M05.75	2-M05.75
1	1-Rheumatoid arthritis with rheumatoid factor of right hip without organ or systems involvement	1-M05.751	2-M05.751
1	1-Rheumatoid arthritis with rheumatoid factor of left hip without organ or systems involvement	1-M05.752	2-M05.752
1	1-Rheumatoid arthritis with rheumatoid factor of unspecified hip without organ or systems involvement	1-M05.759	2-M05.759
1	1-Rheumatoid arthritis with rheumatoid factor of knee without organ or systems involvement	1-M05.76	2-M05.76
1	1-Rheumatoid arthritis with rheumatoid factor of right knee without organ or systems involvement	1-M05.761	2-M05.761
1	1-Rheumatoid arthritis with rheumatoid factor of left knee without organ or systems involvement	1-M05.762	2-M05.762
1	1-Rheumatoid arthritis with rheumatoid factor of unspecified knee without organ or systems involvement	1-M05.769	2-M05.769
1	1-Rheumatoid arthritis with rheumatoid factor of ankle and foot without organ or systems involvement	1-M05.77	2-M05.77
1	1-Rheumatoid arthritis with rheumatoid factor of right ankle and foot without organ or systems involvement	1-M05.771	2-M05.771
1	1-Rheumatoid arthritis with rheumatoid factor of left ankle and foot without organ or systems involvement	1-M05.772	2-M05.772
1	1-Rheumatoid arthritis with rheumatoid factor of unspecified ankle and foot without organ or systems involvement	1-M05.779	2-M05.779
1	1-Rheumatoid arthritis with rheumatoid factor of multiple sites without organ or systems involvement	1-M05.79	2-M05.79
1	1-Rheumatoid arthritis with rheumatoid factor of other specified site without organ or systems involvement	1-M05.7A	2-M05.7A
1	1-Other rheumatoid arthritis with rheumatoid factor	1-M05.8	2-M05.8
1	1-Other rheumatoid arthritis with rheumatoid factor of unspecified site	1-M05.80	2-M05.80
1	1-Other rheumatoid arthritis with rheumatoid factor of shoulder	1-M05.81	2-M05.81
1	1-Other rheumatoid arthritis with rheumatoid factor of right shoulder	1-M05.811	2-M05.811
1	1-Other rheumatoid arthritis with rheumatoid factor of left shoulder	1-M05.812	2-M05.812
1	1-Other rheumatoid arthritis with rheumatoid factor of unspecified shoulder	1-M05.819	2-M05.819
1	1-Other rheumatoid arthritis with rheumatoid factor of elbow	1-M05.82	2-M05.82
1	1-Other rheumatoid arthritis with rheumatoid factor of right elbow	1-M05.821	2-M05.821
1	1-Other rheumatoid arthritis with rheumatoid factor of left elbow	1-M05.822	2-M05.822
1	1-Other rheumatoid arthritis with rheumatoid factor of unspecified elbow	1-M05.829	2-M05.829
1	1-Other rheumatoid arthritis with rheumatoid factor of wrist	1-M05.83	2-M05.83
1	1-Other rheumatoid arthritis with rheumatoid factor of right wrist	1-M05.831	2-M05.831
1	1-Other rheumatoid arthritis with rheumatoid factor of left wrist	1-M05.832	2-M05.832
1	1-Other rheumatoid arthritis with rheumatoid factor of unspecified wrist	1-M05.839	2-M05.839
1	1-Other rheumatoid arthritis with rheumatoid factor of hand	1-M05.84	2-M05.84
1	1-Other rheumatoid arthritis with rheumatoid factor of right hand	1-M05.841	2-M05.841
1	1-Other rheumatoid arthritis with rheumatoid factor of left hand	1-M05.842	2-M05.842
1	1-Other rheumatoid arthritis with rheumatoid factor of unspecified hand	1-M05.849	2-M05.849
1	1-Other rheumatoid arthritis with rheumatoid factor of hip	1-M05.85	2-M05.85
1	1-Other rheumatoid arthritis with rheumatoid factor of right hip	1-M05.851	2-M05.851
1	1-Other rheumatoid arthritis with rheumatoid factor of left hip	1-M05.852	2-M05.852
1	1-Other rheumatoid arthritis with rheumatoid factor of unspecified hip	1-M05.859	2-M05.859
1	1-Other rheumatoid arthritis with rheumatoid factor of knee	1-M05.86	2-M05.86
1	1-Other rheumatoid arthritis with rheumatoid factor of right knee	1-M05.861	2-M05.861
1	1-Other rheumatoid arthritis with rheumatoid factor of left knee	1-M05.862	2-M05.862
1	1-Other rheumatoid arthritis with rheumatoid factor of unspecified knee	1-M05.869	2-M05.869
1	1-Other rheumatoid arthritis with rheumatoid factor of ankle and foot	1-M05.87	2-M05.87
1	1-Other rheumatoid arthritis with rheumatoid factor of right ankle and foot	1-M05.871	2-M05.871
1	1-Other rheumatoid arthritis with rheumatoid factor of left ankle and foot	1-M05.872	2-M05.872
1	1-Other rheumatoid arthritis with rheumatoid factor of unspecified ankle and foot	1-M05.879	2-M05.879
1	1-Other rheumatoid arthritis with rheumatoid factor of multiple sites	1-M05.89	2-M05.89
1	1-Other rheumatoid arthritis with rheumatoid factor of other specified site	1-M05.8A	2-M05.8A
1	1-Rheumatoid arthritis with rheumatoid factor, unspecified	1-M05.9	2-M05.9
1	1-Other rheumatoid arthritis	1-M06	2-M06
1	1-Rheumatoid arthritis without rheumatoid factor	1-M06.0	2-M06.0
1	1-Rheumatoid arthritis without rheumatoid factor, unspecified site	1-M06.00	2-M06.00
1	1-Rheumatoid arthritis without rheumatoid factor, shoulder	1-M06.01	2-M06.01
1	1-Rheumatoid arthritis without rheumatoid factor, right shoulder	1-M06.011	2-M06.011
1	1-Rheumatoid arthritis without rheumatoid factor, left shoulder	1-M06.012	2-M06.012
1	1-Rheumatoid arthritis without rheumatoid factor, unspecified shoulder	1-M06.019	2-M06.019
1	1-Rheumatoid arthritis without rheumatoid factor, elbow	1-M06.02	2-M06.02
1	1-Rheumatoid arthritis without rheumatoid factor, right elbow	1-M06.021	2-M06.021
1	1-Rheumatoid arthritis without rheumatoid factor, left elbow	1-M06.022	2-M06.022
1	1-Rheumatoid arthritis without rheumatoid factor, unspecified elbow	1-M06.029	2-M06.029
1	1-Rheumatoid arthritis without rheumatoid factor, wrist	1-M06.03	2-M06.03
1	1-Rheumatoid arthritis without rheumatoid factor, right wrist	1-M06.031	2-M06.031
1	1-Rheumatoid arthritis without rheumatoid factor, left wrist	1-M06.032	2-M06.032
1	1-Rheumatoid arthritis without rheumatoid factor, unspecified wrist	1-M06.039	2-M06.039
1	1-Rheumatoid arthritis without rheumatoid factor, hand	1-M06.04	2-M06.04
1	1-Rheumatoid arthritis without rheumatoid factor, right hand	1-M06.041	2-M06.041
1	1-Rheumatoid arthritis without rheumatoid factor, left hand	1-M06.042	2-M06.042
1	1-Rheumatoid arthritis without rheumatoid factor, unspecified hand	1-M06.049	2-M06.049
1	1-Rheumatoid arthritis without rheumatoid factor, hip	1-M06.05	2-M06.05
1	1-Rheumatoid arthritis without rheumatoid factor, right hip	1-M06.051	2-M06.051
1	1-Rheumatoid arthritis without rheumatoid factor, left hip	1-M06.052	2-M06.052
1	1-Rheumatoid arthritis without rheumatoid factor, unspecified hip	1-M06.059	2-M06.059
1	1-Rheumatoid arthritis without rheumatoid factor, knee	1-M06.06	2-M06.06
1	1-Rheumatoid arthritis without rheumatoid factor, right knee	1-M06.061	2-M06.061
1	1-Rheumatoid arthritis without rheumatoid factor, left knee	1-M06.062	2-M06.062
1	1-Rheumatoid arthritis without rheumatoid factor, unspecified knee	1-M06.069	2-M06.069
1	1-Rheumatoid arthritis without rheumatoid factor, ankle and foot	1-M06.07	2-M06.07
1	1-Rheumatoid arthritis without rheumatoid factor, right ankle and foot	1-M06.071	2-M06.071
1	1-Rheumatoid arthritis without rheumatoid factor, left ankle and foot	1-M06.072	2-M06.072
1	1-Rheumatoid arthritis without rheumatoid factor, unspecified ankle and foot	1-M06.079	2-M06.079
1	1-Rheumatoid arthritis without rheumatoid factor, vertebrae	1-M06.08	2-M06.08
1	1-Rheumatoid arthritis without rheumatoid factor, multiple sites	1-M06.09	2-M06.09
1	1-Rheumatoid arthritis without rheumatoid factor, other specified site	1-M06.0A	2-M06.0A
1	1-Adult-onset Still's disease	1-M06.1	2-M06.1
1	1-Rheumatoid bursitis	1-M06.2	2-M06.2
1	1-Rheumatoid bursitis, unspecified site	1-M06.20	2-M06.20
1	1-Rheumatoid bursitis, shoulder	1-M06.21	2-M06.21
1	1-Rheumatoid bursitis, right shoulder	1-M06.211	2-M06.211
1	1-Rheumatoid bursitis, left shoulder	1-M06.212	2-M06.212
1	1-Rheumatoid bursitis, unspecified shoulder	1-M06.219	2-M06.219
1	1-Rheumatoid bursitis, elbow	1-M06.22	2-M06.22
1	1-Rheumatoid bursitis, right elbow	1-M06.221	2-M06.221
1	1-Rheumatoid bursitis, left elbow	1-M06.222	2-M06.222
1	1-Rheumatoid bursitis, unspecified elbow	1-M06.229	2-M06.229
1	1-Rheumatoid bursitis, wrist	1-M06.23	2-M06.23
1	1-Rheumatoid bursitis, right wrist	1-M06.231	2-M06.231
1	1-Rheumatoid bursitis, left wrist	1-M06.232	2-M06.232
1	1-Rheumatoid bursitis, unspecified wrist	1-M06.239	2-M06.239
1	1-Rheumatoid bursitis, hand	1-M06.24	2-M06.24
1	1-Rheumatoid bursitis, right hand	1-M06.241	2-M06.241
1	1-Rheumatoid bursitis, left hand	1-M06.242	2-M06.242
1	1-Rheumatoid bursitis, unspecified hand	1-M06.249	2-M06.249
1	1-Rheumatoid bursitis, hip	1-M06.25	2-M06.25
1	1-Rheumatoid bursitis, right hip	1-M06.251	2-M06.251
1	1-Rheumatoid bursitis, left hip	1-M06.252	2-M06.252
1	1-Rheumatoid bursitis, unspecified hip	1-M06.259	2-M06.259
1	1-Rheumatoid bursitis, knee	1-M06.26	2-M06.26
1	1-Rheumatoid bursitis, right knee	1-M06.261	2-M06.261
1	1-Rheumatoid bursitis, left knee	1-M06.262	2-M06.262
1	1-Rheumatoid bursitis, unspecified knee	1-M06.269	2-M06.269
1	1-Rheumatoid bursitis, ankle and foot	1-M06.27	2-M06.27
1	1-Rheumatoid bursitis, right ankle and foot	1-M06.271	2-M06.271
1	1-Rheumatoid bursitis, left ankle and foot	1-M06.272	2-M06.272
1	1-Rheumatoid bursitis, unspecified ankle and foot	1-M06.279	2-M06.279
1	1-Rheumatoid bursitis, vertebrae	1-M06.28	2-M06.28
1	1-Rheumatoid bursitis, multiple sites	1-M06.29	2-M06.29
1	1-Rheumatoid nodule	1-M06.3	2-M06.3
1	1-Rheumatoid nodule, unspecified site	1-M06.30	2-M06.30
1	1-Rheumatoid nodule, shoulder	1-M06.31	2-M06.31
1	1-Rheumatoid nodule, right shoulder	1-M06.311	2-M06.311
1	1-Rheumatoid nodule, left shoulder	1-M06.312	2-M06.312
1	1-Rheumatoid nodule, unspecified shoulder	1-M06.319	2-M06.319
1	1-Rheumatoid nodule, elbow	1-M06.32	2-M06.32
1	1-Rheumatoid nodule, right elbow	1-M06.321	2-M06.321
1	1-Rheumatoid nodule, left elbow	1-M06.322	2-M06.322
1	1-Rheumatoid nodule, unspecified elbow	1-M06.329	2-M06.329
1	1-Rheumatoid nodule, wrist	1-M06.33	2-M06.33
1	1-Rheumatoid nodule, right wrist	1-M06.331	2-M06.331
1	1-Rheumatoid nodule, left wrist	1-M06.332	2-M06.332
1	1-Rheumatoid nodule, unspecified wrist	1-M06.339	2-M06.339
1	1-Rheumatoid nodule, hand	1-M06.34	2-M06.34
1	1-Rheumatoid nodule, right hand	1-M06.341	2-M06.341
1	1-Rheumatoid nodule, left hand	1-M06.342	2-M06.342
1	1-Rheumatoid nodule, unspecified hand	1-M06.349	2-M06.349
1	1-Rheumatoid nodule, hip	1-M06.35	2-M06.35
1	1-Rheumatoid nodule, right hip	1-M06.351	2-M06.351
1	1-Rheumatoid nodule, left hip	1-M06.352	2-M06.352
1	1-Rheumatoid nodule, unspecified hip	1-M06.359	2-M06.359
1	1-Rheumatoid nodule, knee	1-M06.36	2-M06.36
1	1-Rheumatoid nodule, right knee	1-M06.361	2-M06.361
1	1-Rheumatoid nodule, left knee	1-M06.362	2-M06.362
1	1-Rheumatoid nodule, unspecified knee	1-M06.369	2-M06.369
1	1-Rheumatoid nodule, ankle and foot	1-M06.37	2-M06.37
1	1-Rheumatoid nodule, right ankle and foot	1-M06.371	2-M06.371
1	1-Rheumatoid nodule, left ankle and foot	1-M06.372	2-M06.372
1	1-Rheumatoid nodule, unspecified ankle and foot	1-M06.379	2-M06.379
1	1-Rheumatoid nodule, vertebrae	1-M06.38	2-M06.38
1	1-Rheumatoid nodule, multiple sites	1-M06.39	2-M06.39
1	1-Inflammatory polyarthropathy	1-M06.4	2-M06.4
1	1-Other specified rheumatoid arthritis	1-M06.8	2-M06.8
1	1-Other specified rheumatoid arthritis, unspecified site	1-M06.80	2-M06.80
1	1-Other specified rheumatoid arthritis, shoulder	1-M06.81	2-M06.81
1	1-Other specified rheumatoid arthritis, right shoulder	1-M06.811	2-M06.811
1	1-Other specified rheumatoid arthritis, left shoulder	1-M06.812	2-M06.812
1	1-Other specified rheumatoid arthritis, unspecified shoulder	1-M06.819	2-M06.819
1	1-Other specified rheumatoid arthritis, elbow	1-M06.82	2-M06.82
1	1-Other specified rheumatoid arthritis, right elbow	1-M06.821	2-M06.821
1	1-Other specified rheumatoid arthritis, left elbow	1-M06.822	2-M06.822
1	1-Other specified rheumatoid arthritis, unspecified elbow	1-M06.829	2-M06.829
1	1-Other specified rheumatoid arthritis, wrist	1-M06.83	2-M06.83
1	1-Other specified rheumatoid arthritis, right wrist	1-M06.831	2-M06.831
1	1-Other specified rheumatoid arthritis, left wrist	1-M06.832	2-M06.832
1	1-Other specified rheumatoid arthritis, unspecified wrist	1-M06.839	2-M06.839
1	1-Other specified rheumatoid arthritis, hand	1-M06.84	2-M06.84
1	1-Other specified rheumatoid arthritis, right hand	1-M06.841	2-M06.841
1	1-Other specified rheumatoid arthritis, left hand	1-M06.842	2-M06.842
1	1-Other specified rheumatoid arthritis, unspecified hand	1-M06.849	2-M06.849
1	1-Other specified rheumatoid arthritis, hip	1-M06.85	2-M06.85
1	1-Other specified rheumatoid arthritis, right hip	1-M06.851	2-M06.851
1	1-Other specified rheumatoid arthritis, left hip	1-M06.852	2-M06.852
1	1-Other specified rheumatoid arthritis, unspecified hip	1-M06.859	2-M06.859
1	1-Other specified rheumatoid arthritis, knee	1-M06.86	2-M06.86
1	1-Other specified rheumatoid arthritis, right knee	1-M06.861	2-M06.861
1	1-Other specified rheumatoid arthritis, left knee	1-M06.862	2-M06.862
1	1-Other specified rheumatoid arthritis, unspecified knee	1-M06.869	2-M06.869
1	1-Other specified rheumatoid arthritis, ankle and foot	1-M06.87	2-M06.87
1	1-Other specified rheumatoid arthritis, right ankle and foot	1-M06.871	2-M06.871
1	1-Other specified rheumatoid arthritis, left ankle and foot	1-M06.872	2-M06.872
1	1-Other specified rheumatoid arthritis, unspecified ankle and foot	1-M06.879	2-M06.879
1	1-Other specified rheumatoid arthritis, vertebrae	1-M06.88	2-M06.88
1	1-Other specified rheumatoid arthritis, multiple sites	1-M06.89	2-M06.89
1	1-Other specified rheumatoid arthritis, other specified site	1-M06.8A	2-M06.8A
1	1-Rheumatoid arthritis, unspecified	1-M06.9	2-M06.9
1	1-Enteropathic arthropathies	1-M07	2-M07
1	1-Enteropathic arthropathies	1-M07.6	2-M07.6
1	1-Enteropathic arthropathies, unspecified site	1-M07.60	2-M07.60
1	1-Enteropathic arthropathies, shoulder	1-M07.61	2-M07.61
1	1-Enteropathic arthropathies, right shoulder	1-M07.611	2-M07.611
1	1-Enteropathic arthropathies, left shoulder	1-M07.612	2-M07.612
1	1-Enteropathic arthropathies, unspecified shoulder	1-M07.619	2-M07.619
1	1-Enteropathic arthropathies, elbow	1-M07.62	2-M07.62
1	1-Enteropathic arthropathies, right elbow	1-M07.621	2-M07.621
1	1-Enteropathic arthropathies, left elbow	1-M07.622	2-M07.622
1	1-Enteropathic arthropathies, unspecified elbow	1-M07.629	2-M07.629
1	1-Enteropathic arthropathies, wrist	1-M07.63	2-M07.63
1	1-Enteropathic arthropathies, right wrist	1-M07.631	2-M07.631
1	1-Enteropathic arthropathies, left wrist	1-M07.632	2-M07.632
1	1-Enteropathic arthropathies, unspecified wrist	1-M07.639	2-M07.639
1	1-Enteropathic arthropathies, hand	1-M07.64	2-M07.64
1	1-Enteropathic arthropathies, right hand	1-M07.641	2-M07.641
1	1-Enteropathic arthropathies, left hand	1-M07.642	2-M07.642
1	1-Enteropathic arthropathies, unspecified hand	1-M07.649	2-M07.649
1	1-Enteropathic arthropathies, hip	1-M07.65	2-M07.65
1	1-Enteropathic arthropathies, right hip	1-M07.651	2-M07.651
1	1-Enteropathic arthropathies, left hip	1-M07.652	2-M07.652
1	1-Enteropathic arthropathies, unspecified hip	1-M07.659	2-M07.659
1	1-Enteropathic arthropathies, knee	1-M07.66	2-M07.66
1	1-Enteropathic arthropathies, right knee	1-M07.661	2-M07.661
1	1-Enteropathic arthropathies, left knee	1-M07.662	2-M07.662
1	1-Enteropathic arthropathies, unspecified knee	1-M07.669	2-M07.669
1	1-Enteropathic arthropathies, ankle and foot	1-M07.67	2-M07.67
1	1-Enteropathic arthropathies, right ankle and foot	1-M07.671	2-M07.671
1	1-Enteropathic arthropathies, left ankle and foot	1-M07.672	2-M07.672
1	1-Enteropathic arthropathies, unspecified ankle and foot	1-M07.679	2-M07.679
1	1-Enteropathic arthropathies, vertebrae	1-M07.68	2-M07.68
1	1-Enteropathic arthropathies, multiple sites	1-M07.69	2-M07.69
1	1-Juvenile arthritis	1-M08	2-M08
1	1-Unspecified juvenile rheumatoid arthritis	1-M08.0	2-M08.0
1	1-Unspecified juvenile rheumatoid arthritis of unspecified site	1-M08.00	2-M08.00
1	1-Unspecified juvenile rheumatoid arthritis, shoulder	1-M08.01	2-M08.01
1	1-Unspecified juvenile rheumatoid arthritis, right shoulder	1-M08.011	2-M08.011
1	1-Unspecified juvenile rheumatoid arthritis, left shoulder	1-M08.012	2-M08.012
1	1-Unspecified juvenile rheumatoid arthritis, unspecified shoulder	1-M08.019	2-M08.019
1	1-Unspecified juvenile rheumatoid arthritis of elbow	1-M08.02	2-M08.02
1	1-Unspecified juvenile rheumatoid arthritis, right elbow	1-M08.021	2-M08.021
1	1-Unspecified juvenile rheumatoid arthritis, left elbow	1-M08.022	2-M08.022
1	1-Unspecified juvenile rheumatoid arthritis, unspecified elbow	1-M08.029	2-M08.029
1	1-Unspecified juvenile rheumatoid arthritis, wrist	1-M08.03	2-M08.03
1	1-Unspecified juvenile rheumatoid arthritis, right wrist	1-M08.031	2-M08.031
1	1-Unspecified juvenile rheumatoid arthritis, left wrist	1-M08.032	2-M08.032
1	1-Unspecified juvenile rheumatoid arthritis, unspecified wrist	1-M08.039	2-M08.039
1	1-Unspecified juvenile rheumatoid arthritis, hand	1-M08.04	2-M08.04
1	1-Unspecified juvenile rheumatoid arthritis, right hand	1-M08.041	2-M08.041
1	1-Unspecified juvenile rheumatoid arthritis, left hand	1-M08.042	2-M08.042
1	1-Unspecified juvenile rheumatoid arthritis, unspecified hand	1-M08.049	2-M08.049
1	1-Unspecified juvenile rheumatoid arthritis, hip	1-M08.05	2-M08.05
1	1-Unspecified juvenile rheumatoid arthritis, right hip	1-M08.051	2-M08.051
1	1-Unspecified juvenile rheumatoid arthritis, left hip	1-M08.052	2-M08.052
1	1-Unspecified juvenile rheumatoid arthritis, unspecified hip	1-M08.059	2-M08.059
1	1-Unspecified juvenile rheumatoid arthritis, knee	1-M08.06	2-M08.06
1	1-Unspecified juvenile rheumatoid arthritis, right knee	1-M08.061	2-M08.061
1	1-Unspecified juvenile rheumatoid arthritis, left knee	1-M08.062	2-M08.062
1	1-Unspecified juvenile rheumatoid arthritis, unspecified knee	1-M08.069	2-M08.069
1	1-Unspecified juvenile rheumatoid arthritis, ankle and foot	1-M08.07	2-M08.07
1	1-Unspecified juvenile rheumatoid arthritis, right ankle and foot	1-M08.071	2-M08.071
1	1-Unspecified juvenile rheumatoid arthritis, left ankle and foot	1-M08.072	2-M08.072
1	1-Unspecified juvenile rheumatoid arthritis, unspecified ankle and foot	1-M08.079	2-M08.079
1	1-Unspecified juvenile rheumatoid arthritis, vertebrae	1-M08.08	2-M08.08
1	1-Unspecified juvenile rheumatoid arthritis, multiple sites	1-M08.09	2-M08.09
1	1-Unspecified juvenile rheumatoid arthritis, other specified site	1-M08.0A	2-M08.0A
1	1-Juvenile ankylosing spondylitis	1-M08.1	2-M08.1
1	1-Juvenile rheumatoid arthritis with systemic onset	1-M08.2	2-M08.2
1	1-Juvenile rheumatoid arthritis with systemic onset, unspecified site	1-M08.20	2-M08.20
1	1-Juvenile rheumatoid arthritis with systemic onset, shoulder	1-M08.21	2-M08.21
1	1-Juvenile rheumatoid arthritis with systemic onset, right shoulder	1-M08.211	2-M08.211
1	1-Juvenile rheumatoid arthritis with systemic onset, left shoulder	1-M08.212	2-M08.212
1	1-Juvenile rheumatoid arthritis with systemic onset, unspecified shoulder	1-M08.219	2-M08.219
1	1-Juvenile rheumatoid arthritis with systemic onset, elbow	1-M08.22	2-M08.22
1	1-Juvenile rheumatoid arthritis with systemic onset, right elbow	1-M08.221	2-M08.221
1	1-Juvenile rheumatoid arthritis with systemic onset, left elbow	1-M08.222	2-M08.222
1	1-Juvenile rheumatoid arthritis with systemic onset, unspecified elbow	1-M08.229	2-M08.229
1	1-Juvenile rheumatoid arthritis with systemic onset, wrist	1-M08.23	2-M08.23
1	1-Juvenile rheumatoid arthritis with systemic onset, right wrist	1-M08.231	2-M08.231
1	1-Juvenile rheumatoid arthritis with systemic onset, left wrist	1-M08.232	2-M08.232
1	1-Juvenile rheumatoid arthritis with systemic onset, unspecified wrist	1-M08.239	2-M08.239
1	1-Juvenile rheumatoid arthritis with systemic onset, hand	1-M08.24	2-M08.24
1	1-Juvenile rheumatoid arthritis with systemic onset, right hand	1-M08.241	2-M08.241
1	1-Juvenile rheumatoid arthritis with systemic onset, left hand	1-M08.242	2-M08.242
1	1-Juvenile rheumatoid arthritis with systemic onset, unspecified hand	1-M08.249	2-M08.249
1	1-Juvenile rheumatoid arthritis with systemic onset, hip	1-M08.25	2-M08.25
1	1-Juvenile rheumatoid arthritis with systemic onset, right hip	1-M08.251	2-M08.251
1	1-Juvenile rheumatoid arthritis with systemic onset, left hip	1-M08.252	2-M08.252
1	1-Juvenile rheumatoid arthritis with systemic onset, unspecified hip	1-M08.259	2-M08.259
1	1-Juvenile rheumatoid arthritis with systemic onset, knee	1-M08.26	2-M08.26
1	1-Juvenile rheumatoid arthritis with systemic onset, right knee	1-M08.261	2-M08.261
1	1-Juvenile rheumatoid arthritis with systemic onset, left knee	1-M08.262	2-M08.262
1	1-Juvenile rheumatoid arthritis with systemic onset, unspecified knee	1-M08.269	2-M08.269
1	1-Juvenile rheumatoid arthritis with systemic onset, ankle and foot	1-M08.27	2-M08.27
1	1-Juvenile rheumatoid arthritis with systemic onset, right ankle and foot	1-M08.271	2-M08.271
1	1-Juvenile rheumatoid arthritis with systemic onset, left ankle and foot	1-M08.272	2-M08.272
1	1-Juvenile rheumatoid arthritis with systemic onset, unspecified ankle and foot	1-M08.279	2-M08.279
1	1-Juvenile rheumatoid arthritis with systemic onset, vertebrae	1-M08.28	2-M08.28
1	1-Juvenile rheumatoid arthritis with systemic onset, multiple sites	1-M08.29	2-M08.29
1	1-Juvenile rheumatoid arthritis with systemic onset, other specified site	1-M08.2A	2-M08.2A
1	1-Juvenile rheumatoid polyarthritis (seronegative)	1-M08.3	2-M08.3
1	1-Pauciarticular juvenile rheumatoid arthritis	1-M08.4	2-M08.4
1	1-Pauciarticular juvenile rheumatoid arthritis, unspecified site	1-M08.40	2-M08.40
1	1-Pauciarticular juvenile rheumatoid arthritis, shoulder	1-M08.41	2-M08.41
1	1-Pauciarticular juvenile rheumatoid arthritis, right shoulder	1-M08.411	2-M08.411
1	1-Pauciarticular juvenile rheumatoid arthritis, left shoulder	1-M08.412	2-M08.412
1	1-Pauciarticular juvenile rheumatoid arthritis, unspecified shoulder	1-M08.419	2-M08.419
1	1-Pauciarticular juvenile rheumatoid arthritis, elbow	1-M08.42	2-M08.42
1	1-Pauciarticular juvenile rheumatoid arthritis, right elbow	1-M08.421	2-M08.421
1	1-Pauciarticular juvenile rheumatoid arthritis, left elbow	1-M08.422	2-M08.422
1	1-Pauciarticular juvenile rheumatoid arthritis, unspecified elbow	1-M08.429	2-M08.429
1	1-Pauciarticular juvenile rheumatoid arthritis, wrist	1-M08.43	2-M08.43
1	1-Pauciarticular juvenile rheumatoid arthritis, right wrist	1-M08.431	2-M08.431
1	1-Pauciarticular juvenile rheumatoid arthritis, left wrist	1-M08.432	2-M08.432
1	1-Pauciarticular juvenile rheumatoid arthritis, unspecified wrist	1-M08.439	2-M08.439
1	1-Pauciarticular juvenile rheumatoid arthritis, hand	1-M08.44	2-M08.44
1	1-Pauciarticular juvenile rheumatoid arthritis, right hand	1-M08.441	2-M08.441
1	1-Pauciarticular juvenile rheumatoid arthritis, left hand	1-M08.442	2-M08.442
1	1-Pauciarticular juvenile rheumatoid arthritis, unspecified hand	1-M08.449	2-M08.449
1	1-Pauciarticular juvenile rheumatoid arthritis, hip	1-M08.45	2-M08.45
1	1-Pauciarticular juvenile rheumatoid arthritis, right hip	1-M08.451	2-M08.451
1	1-Pauciarticular juvenile rheumatoid arthritis, left hip	1-M08.452	2-M08.452
1	1-Pauciarticular juvenile rheumatoid arthritis, unspecified hip	1-M08.459	2-M08.459
1	1-Pauciarticular juvenile rheumatoid arthritis, knee	1-M08.46	2-M08.46
1	1-Pauciarticular juvenile rheumatoid arthritis, right knee	1-M08.461	2-M08.461
1	1-Pauciarticular juvenile rheumatoid arthritis, left knee	1-M08.462	2-M08.462
1	1-Pauciarticular juvenile rheumatoid arthritis, unspecified knee	1-M08.469	2-M08.469
1	1-Pauciarticular juvenile rheumatoid arthritis, ankle and foot	1-M08.47	2-M08.47
1	1-Pauciarticular juvenile rheumatoid arthritis, right ankle and foot	1-M08.471	2-M08.471
1	1-Pauciarticular juvenile rheumatoid arthritis, left ankle and foot	1-M08.472	2-M08.472
1	1-Pauciarticular juvenile rheumatoid arthritis, unspecified ankle and foot	1-M08.479	2-M08.479
1	1-Pauciarticular juvenile rheumatoid arthritis, vertebrae	1-M08.48	2-M08.48
1	1-Pauciarticular juvenile rheumatoid arthritis, other specified site	1-M08.4A	2-M08.4A
1	1-Other juvenile arthritis	1-M08.8	2-M08.8
1	1-Other juvenile arthritis, unspecified site	1-M08.80	2-M08.80
1	1-Other juvenile arthritis, shoulder	1-M08.81	2-M08.81
1	1-Other juvenile arthritis, right shoulder	1-M08.811	2-M08.811
1	1-Other juvenile arthritis, left shoulder	1-M08.812	2-M08.812
1	1-Other juvenile arthritis, unspecified shoulder	1-M08.819	2-M08.819
1	1-Other juvenile arthritis, elbow	1-M08.82	2-M08.82
1	1-Other juvenile arthritis, right elbow	1-M08.821	2-M08.821
1	1-Other juvenile arthritis, left elbow	1-M08.822	2-M08.822
1	1-Other juvenile arthritis, unspecified elbow	1-M08.829	2-M08.829
1	1-Other juvenile arthritis, wrist	1-M08.83	2-M08.83
1	1-Other juvenile arthritis, right wrist	1-M08.831	2-M08.831
1	1-Other juvenile arthritis, left wrist	1-M08.832	2-M08.832
1	1-Other juvenile arthritis, unspecified wrist	1-M08.839	2-M08.839
1	1-Other juvenile arthritis, hand	1-M08.84	2-M08.84
1	1-Other juvenile arthritis, right hand	1-M08.841	2-M08.841
1	1-Other juvenile arthritis, left hand	1-M08.842	2-M08.842
1	1-Other juvenile arthritis, unspecified hand	1-M08.849	2-M08.849
1	1-Other juvenile arthritis, hip	1-M08.85	2-M08.85
1	1-Other juvenile arthritis, right hip	1-M08.851	2-M08.851
1	1-Other juvenile arthritis, left hip	1-M08.852	2-M08.852
1	1-Other juvenile arthritis, unspecified hip	1-M08.859	2-M08.859
1	1-Other juvenile arthritis, knee	1-M08.86	2-M08.86
1	1-Other juvenile arthritis, right knee	1-M08.861	2-M08.861
1	1-Other juvenile arthritis, left knee	1-M08.862	2-M08.862
1	1-Other juvenile arthritis, unspecified knee	1-M08.869	2-M08.869
1	1-Other juvenile arthritis, ankle and foot	1-M08.87	2-M08.87
1	1-Other juvenile arthritis, right ankle and foot	1-M08.871	2-M08.871
1	1-Other juvenile arthritis, left ankle and foot	1-M08.872	2-M08.872
1	1-Other juvenile arthritis, unspecified ankle and foot	1-M08.879	2-M08.879
1	1-Other juvenile arthritis, other specified site	1-M08.88	2-M08.88
1	1-Other juvenile arthritis, multiple sites	1-M08.89	2-M08.89
1	1-Juvenile arthritis, unspecified	1-M08.9	2-M08.9
1	1-Juvenile arthritis, unspecified, unspecified site	1-M08.90	2-M08.90
1	1-Juvenile arthritis, unspecified, shoulder	1-M08.91	2-M08.91
1	1-Juvenile arthritis, unspecified, right shoulder	1-M08.911	2-M08.911
1	1-Juvenile arthritis, unspecified, left shoulder	1-M08.912	2-M08.912
1	1-Juvenile arthritis, unspecified, unspecified shoulder	1-M08.919	2-M08.919
1	1-Juvenile arthritis, unspecified, elbow	1-M08.92	2-M08.92
1	1-Juvenile arthritis, unspecified, right elbow	1-M08.921	2-M08.921
1	1-Juvenile arthritis, unspecified, left elbow	1-M08.922	2-M08.922
1	1-Juvenile arthritis, unspecified, unspecified elbow	1-M08.929	2-M08.929
1	1-Juvenile arthritis, unspecified, wrist	1-M08.93	2-M08.93
1	1-Juvenile arthritis, unspecified, right wrist	1-M08.931	2-M08.931
1	1-Juvenile arthritis, unspecified, left wrist	1-M08.932	2-M08.932
1	1-Juvenile arthritis, unspecified, unspecified wrist	1-M08.939	2-M08.939
1	1-Juvenile arthritis, unspecified, hand	1-M08.94	2-M08.94
1	1-Juvenile arthritis, unspecified, right hand	1-M08.941	2-M08.941
1	1-Juvenile arthritis, unspecified, left hand	1-M08.942	2-M08.942
1	1-Juvenile arthritis, unspecified, unspecified hand	1-M08.949	2-M08.949
1	1-Juvenile arthritis, unspecified, hip	1-M08.95	2-M08.95
1	1-Juvenile arthritis, unspecified, right hip	1-M08.951	2-M08.951
1	1-Juvenile arthritis, unspecified, left hip	1-M08.952	2-M08.952
1	1-Juvenile arthritis, unspecified, unspecified hip	1-M08.959	2-M08.959
1	1-Juvenile arthritis, unspecified, knee	1-M08.96	2-M08.96
1	1-Juvenile arthritis, unspecified, right knee	1-M08.961	2-M08.961
1	1-Juvenile arthritis, unspecified, left knee	1-M08.962	2-M08.962
1	1-Juvenile arthritis, unspecified, unspecified knee	1-M08.969	2-M08.969
1	1-Juvenile arthritis, unspecified, ankle and foot	1-M08.97	2-M08.97
1	1-Juvenile arthritis, unspecified, right ankle and foot	1-M08.971	2-M08.971
1	1-Juvenile arthritis, unspecified, left ankle and foot	1-M08.972	2-M08.972
1	1-Juvenile arthritis, unspecified, unspecified ankle and foot	1-M08.979	2-M08.979
1	1-Juvenile arthritis, unspecified, vertebrae	1-M08.98	2-M08.98
1	1-Juvenile arthritis, unspecified, multiple sites	1-M08.99	2-M08.99
1	1-Juvenile arthritis, unspecified, other specified site	1-M08.9A	2-M08.9A
1	1-Chronic gout	1-M1A	2-M1A
1	1-Idiopathic chronic gout	1-M1A.0	2-M1A.0
1	1-Idiopathic chronic gout, unspecified site	1-M1A.00	2-M1A.00
1	1-Idiopathic chronic gout, shoulder	1-M1A.01	2-M1A.01
1	1-Idiopathic chronic gout, right shoulder	1-M1A.011	2-M1A.011
1	1-Idiopathic chronic gout, left shoulder	1-M1A.012	2-M1A.012
1	1-Idiopathic chronic gout, unspecified shoulder	1-M1A.019	2-M1A.019
1	1-Idiopathic chronic gout, elbow	1-M1A.02	2-M1A.02
1	1-Idiopathic chronic gout, right elbow	1-M1A.021	2-M1A.021
1	1-Idiopathic chronic gout, left elbow	1-M1A.022	2-M1A.022
1	1-Idiopathic chronic gout, unspecified elbow	1-M1A.029	2-M1A.029
1	1-Idiopathic chronic gout, wrist	1-M1A.03	2-M1A.03
1	1-Idiopathic chronic gout, right wrist	1-M1A.031	2-M1A.031
1	1-Idiopathic chronic gout, left wrist	1-M1A.032	2-M1A.032
1	1-Idiopathic chronic gout, unspecified wrist	1-M1A.039	2-M1A.039
1	1-Idiopathic chronic gout, hand	1-M1A.04	2-M1A.04
1	1-Idiopathic chronic gout, right hand	1-M1A.041	2-M1A.041
1	1-Idiopathic chronic gout, left hand	1-M1A.042	2-M1A.042
1	1-Idiopathic chronic gout, unspecified hand	1-M1A.049	2-M1A.049
1	1-Idiopathic chronic gout, hip	1-M1A.05	2-M1A.05
1	1-Idiopathic chronic gout, right hip	1-M1A.051	2-M1A.051
1	1-Idiopathic chronic gout, left hip	1-M1A.052	2-M1A.052
1	1-Idiopathic chronic gout, unspecified hip	1-M1A.059	2-M1A.059
1	1-Idiopathic chronic gout, knee	1-M1A.06	2-M1A.06
1	1-Idiopathic chronic gout, right knee	1-M1A.061	2-M1A.061
1	1-Idiopathic chronic gout, left knee	1-M1A.062	2-M1A.062
1	1-Idiopathic chronic gout, unspecified knee	1-M1A.069	2-M1A.069
1	1-Idiopathic chronic gout, ankle and foot	1-M1A.07	2-M1A.07
1	1-Idiopathic chronic gout, right ankle and foot	1-M1A.071	2-M1A.071
1	1-Idiopathic chronic gout, left ankle and foot	1-M1A.072	2-M1A.072
1	1-Idiopathic chronic gout, unspecified ankle and foot	1-M1A.079	2-M1A.079
1	1-Idiopathic chronic gout, vertebrae	1-M1A.08	2-M1A.08
1	1-Idiopathic chronic gout, multiple sites	1-M1A.09	2-M1A.09
1	1-Lead-induced chronic gout	1-M1A.1	2-M1A.1
1	1-Lead-induced chronic gout, unspecified site	1-M1A.10	2-M1A.10
1	1-Lead-induced chronic gout, shoulder	1-M1A.11	2-M1A.11
1	1-Lead-induced chronic gout, right shoulder	1-M1A.111	2-M1A.111
1	1-Lead-induced chronic gout, left shoulder	1-M1A.112	2-M1A.112
1	1-Lead-induced chronic gout, unspecified shoulder	1-M1A.119	2-M1A.119
1	1-Lead-induced chronic gout, elbow	1-M1A.12	2-M1A.12
1	1-Lead-induced chronic gout, right elbow	1-M1A.121	2-M1A.121
1	1-Lead-induced chronic gout, left elbow	1-M1A.122	2-M1A.122
1	1-Lead-induced chronic gout, unspecified elbow	1-M1A.129	2-M1A.129
1	1-Lead-induced chronic gout, wrist	1-M1A.13	2-M1A.13
1	1-Lead-induced chronic gout, right wrist	1-M1A.131	2-M1A.131
1	1-Lead-induced chronic gout, left wrist	1-M1A.132	2-M1A.132
1	1-Lead-induced chronic gout, unspecified wrist	1-M1A.139	2-M1A.139
1	1-Lead-induced chronic gout, hand	1-M1A.14	2-M1A.14
1	1-Lead-induced chronic gout, right hand	1-M1A.141	2-M1A.141
1	1-Lead-induced chronic gout, left hand	1-M1A.142	2-M1A.142
1	1-Lead-induced chronic gout, unspecified hand	1-M1A.149	2-M1A.149
1	1-Lead-induced chronic gout, hip	1-M1A.15	2-M1A.15
1	1-Lead-induced chronic gout, right hip	1-M1A.151	2-M1A.151
1	1-Lead-induced chronic gout, left hip	1-M1A.152	2-M1A.152
1	1-Lead-induced chronic gout, unspecified hip	1-M1A.159	2-M1A.159
1	1-Lead-induced chronic gout, knee	1-M1A.16	2-M1A.16
1	1-Lead-induced chronic gout, right knee	1-M1A.161	2-M1A.161
1	1-Lead-induced chronic gout, left knee	1-M1A.162	2-M1A.162
1	1-Lead-induced chronic gout, unspecified knee	1-M1A.169	2-M1A.169
1	1-Lead-induced chronic gout, ankle and foot	1-M1A.17	2-M1A.17
1	1-Lead-induced chronic gout, right ankle and foot	1-M1A.171	2-M1A.171
1	1-Lead-induced chronic gout, left ankle and foot	1-M1A.172	2-M1A.172
1	1-Lead-induced chronic gout, unspecified ankle and foot	1-M1A.179	2-M1A.179
1	1-Lead-induced chronic gout, vertebrae	1-M1A.18	2-M1A.18
1	1-Lead-induced chronic gout, multiple sites	1-M1A.19	2-M1A.19
1	1-Drug-induced chronic gout	1-M1A.2	2-M1A.2
1	1-Drug-induced chronic gout, unspecified site	1-M1A.20	2-M1A.20
1	1-Drug-induced chronic gout, shoulder	1-M1A.21	2-M1A.21
1	1-Drug-induced chronic gout, right shoulder	1-M1A.211	2-M1A.211
1	1-Drug-induced chronic gout, left shoulder	1-M1A.212	2-M1A.212
1	1-Drug-induced chronic gout, unspecified shoulder	1-M1A.219	2-M1A.219
1	1-Drug-induced chronic gout, elbow	1-M1A.22	2-M1A.22
1	1-Drug-induced chronic gout, right elbow	1-M1A.221	2-M1A.221
1	1-Drug-induced chronic gout, left elbow	1-M1A.222	2-M1A.222
1	1-Drug-induced chronic gout, unspecified elbow	1-M1A.229	2-M1A.229
1	1-Drug-induced chronic gout, wrist	1-M1A.23	2-M1A.23
1	1-Drug-induced chronic gout, right wrist	1-M1A.231	2-M1A.231
1	1-Drug-induced chronic gout, left wrist	1-M1A.232	2-M1A.232
1	1-Drug-induced chronic gout, unspecified wrist	1-M1A.239	2-M1A.239
1	1-Drug-induced chronic gout, hand	1-M1A.24	2-M1A.24
1	1-Drug-induced chronic gout, right hand	1-M1A.241	2-M1A.241
1	1-Drug-induced chronic gout, left hand	1-M1A.242	2-M1A.242
1	1-Drug-induced chronic gout, unspecified hand	1-M1A.249	2-M1A.249
1	1-Drug-induced chronic gout, hip	1-M1A.25	2-M1A.25
1	1-Drug-induced chronic gout, right hip	1-M1A.251	2-M1A.251
1	1-Drug-induced chronic gout, left hip	1-M1A.252	2-M1A.252
1	1-Drug-induced chronic gout, unspecified hip	1-M1A.259	2-M1A.259
1	1-Drug-induced chronic gout, knee	1-M1A.26	2-M1A.26
1	1-Drug-induced chronic gout, right knee	1-M1A.261	2-M1A.261
1	1-Drug-induced chronic gout, left knee	1-M1A.262	2-M1A.262
1	1-Drug-induced chronic gout, unspecified knee	1-M1A.269	2-M1A.269
1	1-Drug-induced chronic gout, ankle and foot	1-M1A.27	2-M1A.27
1	1-Drug-induced chronic gout, right ankle and foot	1-M1A.271	2-M1A.271
1	1-Drug-induced chronic gout, left ankle and foot	1-M1A.272	2-M1A.272
1	1-Drug-induced chronic gout, unspecified ankle and foot	1-M1A.279	2-M1A.279
1	1-Drug-induced chronic gout, vertebrae	1-M1A.28	2-M1A.28
1	1-Drug-induced chronic gout, multiple sites	1-M1A.29	2-M1A.29
1	1-Chronic gout due to renal impairment	1-M1A.3	2-M1A.3
1	1-Chronic gout due to renal impairment, unspecified site	1-M1A.30	2-M1A.30
1	1-Chronic gout due to renal impairment, shoulder	1-M1A.31	2-M1A.31
1	1-Chronic gout due to renal impairment, right shoulder	1-M1A.311	2-M1A.311
1	1-Chronic gout due to renal impairment, left shoulder	1-M1A.312	2-M1A.312
1	1-Chronic gout due to renal impairment, unspecified shoulder	1-M1A.319	2-M1A.319
1	1-Chronic gout due to renal impairment, elbow	1-M1A.32	2-M1A.32
1	1-Chronic gout due to renal impairment, right elbow	1-M1A.321	2-M1A.321
1	1-Chronic gout due to renal impairment, left elbow	1-M1A.322	2-M1A.322
1	1-Chronic gout due to renal impairment, unspecified elbow	1-M1A.329	2-M1A.329
1	1-Chronic gout due to renal impairment, wrist	1-M1A.33	2-M1A.33
1	1-Chronic gout due to renal impairment, right wrist	1-M1A.331	2-M1A.331
1	1-Chronic gout due to renal impairment, left wrist	1-M1A.332	2-M1A.332
1	1-Chronic gout due to renal impairment, unspecified wrist	1-M1A.339	2-M1A.339
1	1-Chronic gout due to renal impairment, hand	1-M1A.34	2-M1A.34
1	1-Chronic gout due to renal impairment, right hand	1-M1A.341	2-M1A.341
1	1-Chronic gout due to renal impairment, left hand	1-M1A.342	2-M1A.342
1	1-Chronic gout due to renal impairment, unspecified hand	1-M1A.349	2-M1A.349
1	1-Chronic gout due to renal impairment, hip	1-M1A.35	2-M1A.35
1	1-Chronic gout due to renal impairment, right hip	1-M1A.351	2-M1A.351
1	1-Chronic gout due to renal impairment, left hip	1-M1A.352	2-M1A.352
1	1-Chronic gout due to renal impairment, unspecified hip	1-M1A.359	2-M1A.359
1	1-Chronic gout due to renal impairment, knee	1-M1A.36	2-M1A.36
1	1-Chronic gout due to renal impairment, right knee	1-M1A.361	2-M1A.361
1	1-Chronic gout due to renal impairment, left knee	1-M1A.362	2-M1A.362
1	1-Chronic gout due to renal impairment, unspecified knee	1-M1A.369	2-M1A.369
1	1-Chronic gout due to renal impairment, ankle and foot	1-M1A.37	2-M1A.37
1	1-Chronic gout due to renal impairment, right ankle and foot	1-M1A.371	2-M1A.371
1	1-Chronic gout due to renal impairment, left ankle and foot	1-M1A.372	2-M1A.372
1	1-Chronic gout due to renal impairment, unspecified ankle and foot	1-M1A.379	2-M1A.379
1	1-Chronic gout due to renal impairment, vertebrae	1-M1A.38	2-M1A.38
1	1-Chronic gout due to renal impairment, multiple sites	1-M1A.39	2-M1A.39
1	1-Other secondary chronic gout	1-M1A.4	2-M1A.4
1	1-Other secondary chronic gout, unspecified site	1-M1A.40	2-M1A.40
1	1-Other secondary chronic gout, shoulder	1-M1A.41	2-M1A.41
1	1-Other secondary chronic gout, right shoulder	1-M1A.411	2-M1A.411
1	1-Other secondary chronic gout, left shoulder	1-M1A.412	2-M1A.412
1	1-Other secondary chronic gout, unspecified shoulder	1-M1A.419	2-M1A.419
1	1-Other secondary chronic gout, elbow	1-M1A.42	2-M1A.42
1	1-Other secondary chronic gout, right elbow	1-M1A.421	2-M1A.421
1	1-Other secondary chronic gout, left elbow	1-M1A.422	2-M1A.422
1	1-Other secondary chronic gout, unspecified elbow	1-M1A.429	2-M1A.429
1	1-Other secondary chronic gout, wrist	1-M1A.43	2-M1A.43
1	1-Other secondary chronic gout, right wrist	1-M1A.431	2-M1A.431
1	1-Other secondary chronic gout, left wrist	1-M1A.432	2-M1A.432
1	1-Other secondary chronic gout, unspecified wrist	1-M1A.439	2-M1A.439
1	1-Other secondary chronic gout, hand	1-M1A.44	2-M1A.44
1	1-Other secondary chronic gout, right hand	1-M1A.441	2-M1A.441
1	1-Other secondary chronic gout, left hand	1-M1A.442	2-M1A.442
1	1-Other secondary chronic gout, unspecified hand	1-M1A.449	2-M1A.449
1	1-Other secondary chronic gout, hip	1-M1A.45	2-M1A.45
1	1-Other secondary chronic gout, right hip	1-M1A.451	2-M1A.451
1	1-Other secondary chronic gout, left hip	1-M1A.452	2-M1A.452
1	1-Other secondary chronic gout, unspecified hip	1-M1A.459	2-M1A.459
1	1-Other secondary chronic gout, knee	1-M1A.46	2-M1A.46
1	1-Other secondary chronic gout, right knee	1-M1A.461	2-M1A.461
1	1-Other secondary chronic gout, left knee	1-M1A.462	2-M1A.462
1	1-Other secondary chronic gout, unspecified knee	1-M1A.469	2-M1A.469
1	1-Other secondary chronic gout, ankle and foot	1-M1A.47	2-M1A.47
1	1-Other secondary chronic gout, right ankle and foot	1-M1A.471	2-M1A.471
1	1-Other secondary chronic gout, left ankle and foot	1-M1A.472	2-M1A.472
1	1-Other secondary chronic gout, unspecified ankle and foot	1-M1A.479	2-M1A.479
1	1-Other secondary chronic gout, vertebrae	1-M1A.48	2-M1A.48
1	1-Other secondary chronic gout, multiple sites	1-M1A.49	2-M1A.49
1	1-Chronic gout, unspecified	1-M1A.9	2-M1A.9
1	1-Gout	1-M10	2-M10
1	1-Idiopathic gout	1-M10.0	2-M10.0
1	1-Idiopathic gout, unspecified site	1-M10.00	2-M10.00
1	1-Idiopathic gout, shoulder	1-M10.01	2-M10.01
1	1-Idiopathic gout, right shoulder	1-M10.011	2-M10.011
1	1-Idiopathic gout, left shoulder	1-M10.012	2-M10.012
1	1-Idiopathic gout, unspecified shoulder	1-M10.019	2-M10.019
1	1-Idiopathic gout, elbow	1-M10.02	2-M10.02
1	1-Idiopathic gout, right elbow	1-M10.021	2-M10.021
1	1-Idiopathic gout, left elbow	1-M10.022	2-M10.022
1	1-Idiopathic gout, unspecified elbow	1-M10.029	2-M10.029
1	1-Idiopathic gout, wrist	1-M10.03	2-M10.03
1	1-Idiopathic gout, right wrist	1-M10.031	2-M10.031
1	1-Idiopathic gout, left wrist	1-M10.032	2-M10.032
1	1-Idiopathic gout, unspecified wrist	1-M10.039	2-M10.039
1	1-Idiopathic gout, hand	1-M10.04	2-M10.04
1	1-Idiopathic gout, right hand	1-M10.041	2-M10.041
1	1-Idiopathic gout, left hand	1-M10.042	2-M10.042
1	1-Idiopathic gout, unspecified hand	1-M10.049	2-M10.049
1	1-Idiopathic gout, hip	1-M10.05	2-M10.05
1	1-Idiopathic gout, right hip	1-M10.051	2-M10.051
1	1-Idiopathic gout, left hip	1-M10.052	2-M10.052
1	1-Idiopathic gout, unspecified hip	1-M10.059	2-M10.059
1	1-Idiopathic gout, knee	1-M10.06	2-M10.06
1	1-Idiopathic gout, right knee	1-M10.061	2-M10.061
1	1-Idiopathic gout, left knee	1-M10.062	2-M10.062
1	1-Idiopathic gout, unspecified knee	1-M10.069	2-M10.069
1	1-Idiopathic gout, ankle and foot	1-M10.07	2-M10.07
1	1-Idiopathic gout, right ankle and foot	1-M10.071	2-M10.071
1	1-Idiopathic gout, left ankle and foot	1-M10.072	2-M10.072
1	1-Idiopathic gout, unspecified ankle and foot	1-M10.079	2-M10.079
1	1-Idiopathic gout, vertebrae	1-M10.08	2-M10.08
1	1-Idiopathic gout, multiple sites	1-M10.09	2-M10.09
1	1-Lead-induced gout	1-M10.1	2-M10.1
1	1-Lead-induced gout, unspecified site	1-M10.10	2-M10.10
1	1-Lead-induced gout, shoulder	1-M10.11	2-M10.11
1	1-Lead-induced gout, right shoulder	1-M10.111	2-M10.111
1	1-Lead-induced gout, left shoulder	1-M10.112	2-M10.112
1	1-Lead-induced gout, unspecified shoulder	1-M10.119	2-M10.119
1	1-Lead-induced gout, elbow	1-M10.12	2-M10.12
1	1-Lead-induced gout, right elbow	1-M10.121	2-M10.121
1	1-Lead-induced gout, left elbow	1-M10.122	2-M10.122
1	1-Lead-induced gout, unspecified elbow	1-M10.129	2-M10.129
1	1-Lead-induced gout, wrist	1-M10.13	2-M10.13
1	1-Lead-induced gout, right wrist	1-M10.131	2-M10.131
1	1-Lead-induced gout, left wrist	1-M10.132	2-M10.132
1	1-Lead-induced gout, unspecified wrist	1-M10.139	2-M10.139
1	1-Lead-induced gout, hand	1-M10.14	2-M10.14
1	1-Lead-induced gout, right hand	1-M10.141	2-M10.141
1	1-Lead-induced gout, left hand	1-M10.142	2-M10.142
1	1-Lead-induced gout, unspecified hand	1-M10.149	2-M10.149
1	1-Lead-induced gout, hip	1-M10.15	2-M10.15
1	1-Lead-induced gout, right hip	1-M10.151	2-M10.151
1	1-Lead-induced gout, left hip	1-M10.152	2-M10.152
1	1-Lead-induced gout, unspecified hip	1-M10.159	2-M10.159
1	1-Lead-induced gout, knee	1-M10.16	2-M10.16
1	1-Lead-induced gout, right knee	1-M10.161	2-M10.161
1	1-Lead-induced gout, left knee	1-M10.162	2-M10.162
1	1-Lead-induced gout, unspecified knee	1-M10.169	2-M10.169
1	1-Lead-induced gout, ankle and foot	1-M10.17	2-M10.17
1	1-Lead-induced gout, right ankle and foot	1-M10.171	2-M10.171
1	1-Lead-induced gout, left ankle and foot	1-M10.172	2-M10.172
1	1-Lead-induced gout, unspecified ankle and foot	1-M10.179	2-M10.179
1	1-Lead-induced gout, vertebrae	1-M10.18	2-M10.18
1	1-Lead-induced gout, multiple sites	1-M10.19	2-M10.19
1	1-Drug-induced gout	1-M10.2	2-M10.2
1	1-Drug-induced gout, unspecified site	1-M10.20	2-M10.20
1	1-Drug-induced gout, shoulder	1-M10.21	2-M10.21
1	1-Drug-induced gout, right shoulder	1-M10.211	2-M10.211
1	1-Drug-induced gout, left shoulder	1-M10.212	2-M10.212
1	1-Drug-induced gout, unspecified shoulder	1-M10.219	2-M10.219
1	1-Drug-induced gout, elbow	1-M10.22	2-M10.22
1	1-Drug-induced gout, right elbow	1-M10.221	2-M10.221
1	1-Drug-induced gout, left elbow	1-M10.222	2-M10.222
1	1-Drug-induced gout, unspecified elbow	1-M10.229	2-M10.229
1	1-Drug-induced gout, wrist	1-M10.23	2-M10.23
1	1-Drug-induced gout, right wrist	1-M10.231	2-M10.231
1	1-Drug-induced gout, left wrist	1-M10.232	2-M10.232
1	1-Drug-induced gout, unspecified wrist	1-M10.239	2-M10.239
1	1-Drug-induced gout, hand	1-M10.24	2-M10.24
1	1-Drug-induced gout, right hand	1-M10.241	2-M10.241
1	1-Drug-induced gout, left hand	1-M10.242	2-M10.242
1	1-Drug-induced gout, unspecified hand	1-M10.249	2-M10.249
1	1-Drug-induced gout, hip	1-M10.25	2-M10.25
1	1-Drug-induced gout, right hip	1-M10.251	2-M10.251
1	1-Drug-induced gout, left hip	1-M10.252	2-M10.252
1	1-Drug-induced gout, unspecified hip	1-M10.259	2-M10.259
1	1-Drug-induced gout, knee	1-M10.26	2-M10.26
1	1-Drug-induced gout, right knee	1-M10.261	2-M10.261
1	1-Drug-induced gout, left knee	1-M10.262	2-M10.262
1	1-Drug-induced gout, unspecified knee	1-M10.269	2-M10.269
1	1-Drug-induced gout, ankle and foot	1-M10.27	2-M10.27
1	1-Drug-induced gout, right ankle and foot	1-M10.271	2-M10.271
1	1-Drug-induced gout, left ankle and foot	1-M10.272	2-M10.272
1	1-Drug-induced gout, unspecified ankle and foot	1-M10.279	2-M10.279
1	1-Drug-induced gout, vertebrae	1-M10.28	2-M10.28
1	1-Drug-induced gout, multiple sites	1-M10.29	2-M10.29
1	1-Gout due to renal impairment	1-M10.3	2-M10.3
1	1-Gout due to renal impairment, unspecified site	1-M10.30	2-M10.30
1	1-Gout due to renal impairment, shoulder	1-M10.31	2-M10.31
1	1-Gout due to renal impairment, right shoulder	1-M10.311	2-M10.311
1	1-Gout due to renal impairment, left shoulder	1-M10.312	2-M10.312
1	1-Gout due to renal impairment, unspecified shoulder	1-M10.319	2-M10.319
1	1-Gout due to renal impairment, elbow	1-M10.32	2-M10.32
1	1-Gout due to renal impairment, right elbow	1-M10.321	2-M10.321
1	1-Gout due to renal impairment, left elbow	1-M10.322	2-M10.322
1	1-Gout due to renal impairment, unspecified elbow	1-M10.329	2-M10.329
1	1-Gout due to renal impairment, wrist	1-M10.33	2-M10.33
1	1-Gout due to renal impairment, right wrist	1-M10.331	2-M10.331
1	1-Gout due to renal impairment, left wrist	1-M10.332	2-M10.332
1	1-Gout due to renal impairment, unspecified wrist	1-M10.339	2-M10.339
1	1-Gout due to renal impairment, hand	1-M10.34	2-M10.34
1	1-Gout due to renal impairment, right hand	1-M10.341	2-M10.341
1	1-Gout due to renal impairment, left hand	1-M10.342	2-M10.342
1	1-Gout due to renal impairment, unspecified hand	1-M10.349	2-M10.349
1	1-Gout due to renal impairment, hip	1-M10.35	2-M10.35
1	1-Gout due to renal impairment, right hip	1-M10.351	2-M10.351
1	1-Gout due to renal impairment, left hip	1-M10.352	2-M10.352
1	1-Gout due to renal impairment, unspecified hip	1-M10.359	2-M10.359
1	1-Gout due to renal impairment, knee	1-M10.36	2-M10.36
1	1-Gout due to renal impairment, right knee	1-M10.361	2-M10.361
1	1-Gout due to renal impairment, left knee	1-M10.362	2-M10.362
1	1-Gout due to renal impairment, unspecified knee	1-M10.369	2-M10.369
1	1-Gout due to renal impairment, ankle and foot	1-M10.37	2-M10.37
1	1-Gout due to renal impairment, right ankle and foot	1-M10.371	2-M10.371
1	1-Gout due to renal impairment, left ankle and foot	1-M10.372	2-M10.372
1	1-Gout due to renal impairment, unspecified ankle and foot	1-M10.379	2-M10.379
1	1-Gout due to renal impairment, vertebrae	1-M10.38	2-M10.38
1	1-Gout due to renal impairment, multiple sites	1-M10.39	2-M10.39
1	1-Other secondary gout	1-M10.4	2-M10.4
1	1-Other secondary gout, unspecified site	1-M10.40	2-M10.40
1	1-Other secondary gout, shoulder	1-M10.41	2-M10.41
1	1-Other secondary gout, right shoulder	1-M10.411	2-M10.411
1	1-Other secondary gout, left shoulder	1-M10.412	2-M10.412
1	1-Other secondary gout, unspecified shoulder	1-M10.419	2-M10.419
1	1-Other secondary gout, elbow	1-M10.42	2-M10.42
1	1-Other secondary gout, right elbow	1-M10.421	2-M10.421
1	1-Other secondary gout, left elbow	1-M10.422	2-M10.422
1	1-Other secondary gout, unspecified elbow	1-M10.429	2-M10.429
1	1-Other secondary gout, wrist	1-M10.43	2-M10.43
1	1-Other secondary gout, right wrist	1-M10.431	2-M10.431
1	1-Other secondary gout, left wrist	1-M10.432	2-M10.432
1	1-Other secondary gout, unspecified wrist	1-M10.439	2-M10.439
1	1-Other secondary gout, hand	1-M10.44	2-M10.44
1	1-Other secondary gout, right hand	1-M10.441	2-M10.441
1	1-Other secondary gout, left hand	1-M10.442	2-M10.442
1	1-Other secondary gout, unspecified hand	1-M10.449	2-M10.449
1	1-Other secondary gout, hip	1-M10.45	2-M10.45
1	1-Other secondary gout, right hip	1-M10.451	2-M10.451
1	1-Other secondary gout, left hip	1-M10.452	2-M10.452
1	1-Other secondary gout, unspecified hip	1-M10.459	2-M10.459
1	1-Other secondary gout, knee	1-M10.46	2-M10.46
1	1-Other secondary gout, right knee	1-M10.461	2-M10.461
1	1-Other secondary gout, left knee	1-M10.462	2-M10.462
1	1-Other secondary gout, unspecified knee	1-M10.469	2-M10.469
1	1-Other secondary gout, ankle and foot	1-M10.47	2-M10.47
1	1-Other secondary gout, right ankle and foot	1-M10.471	2-M10.471
1	1-Other secondary gout, left ankle and foot	1-M10.472	2-M10.472
1	1-Other secondary gout, unspecified ankle and foot	1-M10.479	2-M10.479
1	1-Other secondary gout, vertebrae	1-M10.48	2-M10.48
1	1-Other secondary gout, multiple sites	1-M10.49	2-M10.49
1	1-Gout, unspecified	1-M10.9	2-M10.9
1	1-Other crystal arthropathies	1-M11	2-M11
1	1-Hydroxyapatite deposition disease	1-M11.0	2-M11.0
1	1-Hydroxyapatite deposition disease, unspecified site	1-M11.00	2-M11.00
1	1-Hydroxyapatite deposition disease, shoulder	1-M11.01	2-M11.01
1	1-Hydroxyapatite deposition disease, right shoulder	1-M11.011	2-M11.011
1	1-Hydroxyapatite deposition disease, left shoulder	1-M11.012	2-M11.012
1	1-Hydroxyapatite deposition disease, unspecified shoulder	1-M11.019	2-M11.019
1	1-Hydroxyapatite deposition disease, elbow	1-M11.02	2-M11.02
1	1-Hydroxyapatite deposition disease, right elbow	1-M11.021	2-M11.021
1	1-Hydroxyapatite deposition disease, left elbow	1-M11.022	2-M11.022
1	1-Hydroxyapatite deposition disease, unspecified elbow	1-M11.029	2-M11.029
1	1-Hydroxyapatite deposition disease, wrist	1-M11.03	2-M11.03
1	1-Hydroxyapatite deposition disease, right wrist	1-M11.031	2-M11.031
1	1-Hydroxyapatite deposition disease, left wrist	1-M11.032	2-M11.032
1	1-Hydroxyapatite deposition disease, unspecified wrist	1-M11.039	2-M11.039
1	1-Hydroxyapatite deposition disease, hand	1-M11.04	2-M11.04
1	1-Hydroxyapatite deposition disease, right hand	1-M11.041	2-M11.041
1	1-Hydroxyapatite deposition disease, left hand	1-M11.042	2-M11.042
1	1-Hydroxyapatite deposition disease, unspecified hand	1-M11.049	2-M11.049
1	1-Hydroxyapatite deposition disease, hip	1-M11.05	2-M11.05
1	1-Hydroxyapatite deposition disease, right hip	1-M11.051	2-M11.051
1	1-Hydroxyapatite deposition disease, left hip	1-M11.052	2-M11.052
1	1-Hydroxyapatite deposition disease, unspecified hip	1-M11.059	2-M11.059
1	1-Hydroxyapatite deposition disease, knee	1-M11.06	2-M11.06
1	1-Hydroxyapatite deposition disease, right knee	1-M11.061	2-M11.061
1	1-Hydroxyapatite deposition disease, left knee	1-M11.062	2-M11.062
1	1-Hydroxyapatite deposition disease, unspecified knee	1-M11.069	2-M11.069
1	1-Hydroxyapatite deposition disease, ankle and foot	1-M11.07	2-M11.07
1	1-Hydroxyapatite deposition disease, right ankle and foot	1-M11.071	2-M11.071
1	1-Hydroxyapatite deposition disease, left ankle and foot	1-M11.072	2-M11.072
1	1-Hydroxyapatite deposition disease, unspecified ankle and foot	1-M11.079	2-M11.079
1	1-Hydroxyapatite deposition disease, vertebrae	1-M11.08	2-M11.08
1	1-Hydroxyapatite deposition disease, multiple sites	1-M11.09	2-M11.09
1	1-Familial chondrocalcinosis	1-M11.1	2-M11.1
1	1-Familial chondrocalcinosis, unspecified site	1-M11.10	2-M11.10
1	1-Familial chondrocalcinosis, shoulder	1-M11.11	2-M11.11
1	1-Familial chondrocalcinosis, right shoulder	1-M11.111	2-M11.111
1	1-Familial chondrocalcinosis, left shoulder	1-M11.112	2-M11.112
1	1-Familial chondrocalcinosis, unspecified shoulder	1-M11.119	2-M11.119
1	1-Familial chondrocalcinosis, elbow	1-M11.12	2-M11.12
1	1-Familial chondrocalcinosis, right elbow	1-M11.121	2-M11.121
1	1-Familial chondrocalcinosis, left elbow	1-M11.122	2-M11.122
1	1-Familial chondrocalcinosis, unspecified elbow	1-M11.129	2-M11.129
1	1-Familial chondrocalcinosis, wrist	1-M11.13	2-M11.13
1	1-Familial chondrocalcinosis, right wrist	1-M11.131	2-M11.131
1	1-Familial chondrocalcinosis, left wrist	1-M11.132	2-M11.132
1	1-Familial chondrocalcinosis, unspecified wrist	1-M11.139	2-M11.139
1	1-Familial chondrocalcinosis, hand	1-M11.14	2-M11.14
1	1-Familial chondrocalcinosis, right hand	1-M11.141	2-M11.141
1	1-Familial chondrocalcinosis, left hand	1-M11.142	2-M11.142
1	1-Familial chondrocalcinosis, unspecified hand	1-M11.149	2-M11.149
1	1-Familial chondrocalcinosis, hip	1-M11.15	2-M11.15
1	1-Familial chondrocalcinosis, right hip	1-M11.151	2-M11.151
1	1-Familial chondrocalcinosis, left hip	1-M11.152	2-M11.152
1	1-Familial chondrocalcinosis, unspecified hip	1-M11.159	2-M11.159
1	1-Familial chondrocalcinosis, knee	1-M11.16	2-M11.16
1	1-Familial chondrocalcinosis, right knee	1-M11.161	2-M11.161
1	1-Familial chondrocalcinosis, left knee	1-M11.162	2-M11.162
1	1-Familial chondrocalcinosis, unspecified knee	1-M11.169	2-M11.169
1	1-Familial chondrocalcinosis, ankle and foot	1-M11.17	2-M11.17
1	1-Familial chondrocalcinosis, right ankle and foot	1-M11.171	2-M11.171
1	1-Familial chondrocalcinosis, left ankle and foot	1-M11.172	2-M11.172
1	1-Familial chondrocalcinosis, unspecified ankle and foot	1-M11.179	2-M11.179
1	1-Familial chondrocalcinosis, vertebrae	1-M11.18	2-M11.18
1	1-Familial chondrocalcinosis, multiple sites	1-M11.19	2-M11.19
1	1-Other chondrocalcinosis	1-M11.2	2-M11.2
1	1-Other chondrocalcinosis, unspecified site	1-M11.20	2-M11.20
1	1-Other chondrocalcinosis, shoulder	1-M11.21	2-M11.21
1	1-Other chondrocalcinosis, right shoulder	1-M11.211	2-M11.211
1	1-Other chondrocalcinosis, left shoulder	1-M11.212	2-M11.212
1	1-Other chondrocalcinosis, unspecified shoulder	1-M11.219	2-M11.219
1	1-Other chondrocalcinosis, elbow	1-M11.22	2-M11.22
1	1-Other chondrocalcinosis, right elbow	1-M11.221	2-M11.221
1	1-Other chondrocalcinosis, left elbow	1-M11.222	2-M11.222
1	1-Other chondrocalcinosis, unspecified elbow	1-M11.229	2-M11.229
1	1-Other chondrocalcinosis, wrist	1-M11.23	2-M11.23
1	1-Other chondrocalcinosis, right wrist	1-M11.231	2-M11.231
1	1-Other chondrocalcinosis, left wrist	1-M11.232	2-M11.232
1	1-Other chondrocalcinosis, unspecified wrist	1-M11.239	2-M11.239
1	1-Other chondrocalcinosis, hand	1-M11.24	2-M11.24
1	1-Other chondrocalcinosis, right hand	1-M11.241	2-M11.241
1	1-Other chondrocalcinosis, left hand	1-M11.242	2-M11.242
1	1-Other chondrocalcinosis, unspecified hand	1-M11.249	2-M11.249
1	1-Other chondrocalcinosis, hip	1-M11.25	2-M11.25
1	1-Other chondrocalcinosis, right hip	1-M11.251	2-M11.251
1	1-Other chondrocalcinosis, left hip	1-M11.252	2-M11.252
1	1-Other chondrocalcinosis, unspecified hip	1-M11.259	2-M11.259
1	1-Other chondrocalcinosis, knee	1-M11.26	2-M11.26
1	1-Other chondrocalcinosis, right knee	1-M11.261	2-M11.261
1	1-Other chondrocalcinosis, left knee	1-M11.262	2-M11.262
1	1-Other chondrocalcinosis, unspecified knee	1-M11.269	2-M11.269
1	1-Other chondrocalcinosis, ankle and foot	1-M11.27	2-M11.27
1	1-Other chondrocalcinosis, right ankle and foot	1-M11.271	2-M11.271
1	1-Other chondrocalcinosis, left ankle and foot	1-M11.272	2-M11.272
1	1-Other chondrocalcinosis, unspecified ankle and foot	1-M11.279	2-M11.279
1	1-Other chondrocalcinosis, vertebrae	1-M11.28	2-M11.28
1	1-Other chondrocalcinosis, multiple sites	1-M11.29	2-M11.29
1	1-Other specified crystal arthropathies	1-M11.8	2-M11.8
1	1-Other specified crystal arthropathies, unspecified site	1-M11.80	2-M11.80
1	1-Other specified crystal arthropathies, shoulder	1-M11.81	2-M11.81
1	1-Other specified crystal arthropathies, right shoulder	1-M11.811	2-M11.811
1	1-Other specified crystal arthropathies, left shoulder	1-M11.812	2-M11.812
1	1-Other specified crystal arthropathies, unspecified shoulder	1-M11.819	2-M11.819
1	1-Other specified crystal arthropathies, elbow	1-M11.82	2-M11.82
1	1-Other specified crystal arthropathies, right elbow	1-M11.821	2-M11.821
1	1-Other specified crystal arthropathies, left elbow	1-M11.822	2-M11.822
1	1-Other specified crystal arthropathies, unspecified elbow	1-M11.829	2-M11.829
1	1-Other specified crystal arthropathies, wrist	1-M11.83	2-M11.83
1	1-Other specified crystal arthropathies, right wrist	1-M11.831	2-M11.831
1	1-Other specified crystal arthropathies, left wrist	1-M11.832	2-M11.832
1	1-Other specified crystal arthropathies, unspecified wrist	1-M11.839	2-M11.839
1	1-Other specified crystal arthropathies, hand	1-M11.84	2-M11.84
1	1-Other specified crystal arthropathies, right hand	1-M11.841	2-M11.841
1	1-Other specified crystal arthropathies, left hand	1-M11.842	2-M11.842
1	1-Other specified crystal arthropathies, unspecified hand	1-M11.849	2-M11.849
1	1-Other specified crystal arthropathies, hip	1-M11.85	2-M11.85
1	1-Other specified crystal arthropathies, right hip	1-M11.851	2-M11.851
1	1-Other specified crystal arthropathies, left hip	1-M11.852	2-M11.852
1	1-Other specified crystal arthropathies, unspecified hip	1-M11.859	2-M11.859
1	1-Other specified crystal arthropathies, knee	1-M11.86	2-M11.86
1	1-Other specified crystal arthropathies, right knee	1-M11.861	2-M11.861
1	1-Other specified crystal arthropathies, left knee	1-M11.862	2-M11.862
1	1-Other specified crystal arthropathies, unspecified knee	1-M11.869	2-M11.869
1	1-Other specified crystal arthropathies, ankle and foot	1-M11.87	2-M11.87
1	1-Other specified crystal arthropathies, right ankle and foot	1-M11.871	2-M11.871
1	1-Other specified crystal arthropathies, left ankle and foot	1-M11.872	2-M11.872
1	1-Other specified crystal arthropathies, unspecified ankle and foot	1-M11.879	2-M11.879
1	1-Other specified crystal arthropathies, vertebrae	1-M11.88	2-M11.88
1	1-Other specified crystal arthropathies, multiple sites	1-M11.89	2-M11.89
1	1-Crystal arthropathy, unspecified	1-M11.9	2-M11.9
1	1-Other and unspecified arthropathy	1-M12	2-M12
1	1-Chronic postrheumatic arthropathy [Jaccoud]	1-M12.0	2-M12.0
1	1-Chronic postrheumatic arthropathy [Jaccoud], unspecified site	1-M12.00	2-M12.00
1	1-Chronic postrheumatic arthropathy [Jaccoud], shoulder	1-M12.01	2-M12.01
1	1-Chronic postrheumatic arthropathy [Jaccoud], right shoulder	1-M12.011	2-M12.011
1	1-Chronic postrheumatic arthropathy [Jaccoud], left shoulder	1-M12.012	2-M12.012
1	1-Chronic postrheumatic arthropathy [Jaccoud], unspecified shoulder	1-M12.019	2-M12.019
1	1-Chronic postrheumatic arthropathy [Jaccoud], elbow	1-M12.02	2-M12.02
1	1-Chronic postrheumatic arthropathy [Jaccoud], right elbow	1-M12.021	2-M12.021
1	1-Chronic postrheumatic arthropathy [Jaccoud], left elbow	1-M12.022	2-M12.022
1	1-Chronic postrheumatic arthropathy [Jaccoud], unspecified elbow	1-M12.029	2-M12.029
1	1-Chronic postrheumatic arthropathy [Jaccoud], wrist	1-M12.03	2-M12.03
1	1-Chronic postrheumatic arthropathy [Jaccoud], right wrist	1-M12.031	2-M12.031
1	1-Chronic postrheumatic arthropathy [Jaccoud], left wrist	1-M12.032	2-M12.032
1	1-Chronic postrheumatic arthropathy [Jaccoud], unspecified wrist	1-M12.039	2-M12.039
1	1-Chronic postrheumatic arthropathy [Jaccoud], hand	1-M12.04	2-M12.04
1	1-Chronic postrheumatic arthropathy [Jaccoud], right hand	1-M12.041	2-M12.041
1	1-Chronic postrheumatic arthropathy [Jaccoud], left hand	1-M12.042	2-M12.042
1	1-Chronic postrheumatic arthropathy [Jaccoud], unspecified hand	1-M12.049	2-M12.049
1	1-Chronic postrheumatic arthropathy [Jaccoud], hip	1-M12.05	2-M12.05
1	1-Chronic postrheumatic arthropathy [Jaccoud], right hip	1-M12.051	2-M12.051
1	1-Chronic postrheumatic arthropathy [Jaccoud], left hip	1-M12.052	2-M12.052
1	1-Chronic postrheumatic arthropathy [Jaccoud], unspecified hip	1-M12.059	2-M12.059
1	1-Chronic postrheumatic arthropathy [Jaccoud], knee	1-M12.06	2-M12.06
1	1-Chronic postrheumatic arthropathy [Jaccoud], right knee	1-M12.061	2-M12.061
1	1-Chronic postrheumatic arthropathy [Jaccoud], left knee	1-M12.062	2-M12.062
1	1-Chronic postrheumatic arthropathy [Jaccoud], unspecified knee	1-M12.069	2-M12.069
1	1-Chronic postrheumatic arthropathy [Jaccoud], ankle and foot	1-M12.07	2-M12.07
1	1-Chronic postrheumatic arthropathy [Jaccoud], right ankle and foot	1-M12.071	2-M12.071
1	1-Chronic postrheumatic arthropathy [Jaccoud], left ankle and foot	1-M12.072	2-M12.072
1	1-Chronic postrheumatic arthropathy [Jaccoud], unspecified ankle and foot	1-M12.079	2-M12.079
1	1-Chronic postrheumatic arthropathy [Jaccoud], other specified site	1-M12.08	2-M12.08
1	1-Chronic postrheumatic arthropathy [Jaccoud], multiple sites	1-M12.09	2-M12.09
1	1-Kaschin-Beck disease	1-M12.1	2-M12.1
1	1-Kaschin-Beck disease, unspecified site	1-M12.10	2-M12.10
1	1-Kaschin-Beck disease, shoulder	1-M12.11	2-M12.11
1	1-Kaschin-Beck disease, right shoulder	1-M12.111	2-M12.111
1	1-Kaschin-Beck disease, left shoulder	1-M12.112	2-M12.112
1	1-Kaschin-Beck disease, unspecified shoulder	1-M12.119	2-M12.119
1	1-Kaschin-Beck disease, elbow	1-M12.12	2-M12.12
1	1-Kaschin-Beck disease, right elbow	1-M12.121	2-M12.121
1	1-Kaschin-Beck disease, left elbow	1-M12.122	2-M12.122
1	1-Kaschin-Beck disease, unspecified elbow	1-M12.129	2-M12.129
1	1-Kaschin-Beck disease, wrist	1-M12.13	2-M12.13
1	1-Kaschin-Beck disease, right wrist	1-M12.131	2-M12.131
1	1-Kaschin-Beck disease, left wrist	1-M12.132	2-M12.132
1	1-Kaschin-Beck disease, unspecified wrist	1-M12.139	2-M12.139
1	1-Kaschin-Beck disease, hand	1-M12.14	2-M12.14
1	1-Kaschin-Beck disease, right hand	1-M12.141	2-M12.141
1	1-Kaschin-Beck disease, left hand	1-M12.142	2-M12.142
1	1-Kaschin-Beck disease, unspecified hand	1-M12.149	2-M12.149
1	1-Kaschin-Beck disease, hip	1-M12.15	2-M12.15
1	1-Kaschin-Beck disease, right hip	1-M12.151	2-M12.151
1	1-Kaschin-Beck disease, left hip	1-M12.152	2-M12.152
1	1-Kaschin-Beck disease, unspecified hip	1-M12.159	2-M12.159
1	1-Kaschin-Beck disease, knee	1-M12.16	2-M12.16
1	1-Kaschin-Beck disease, right knee	1-M12.161	2-M12.161
1	1-Kaschin-Beck disease, left knee	1-M12.162	2-M12.162
1	1-Kaschin-Beck disease, unspecified knee	1-M12.169	2-M12.169
1	1-Kaschin-Beck disease, ankle and foot	1-M12.17	2-M12.17
1	1-Kaschin-Beck disease, right ankle and foot	1-M12.171	2-M12.171
1	1-Kaschin-Beck disease, left ankle and foot	1-M12.172	2-M12.172
1	1-Kaschin-Beck disease, unspecified ankle and foot	1-M12.179	2-M12.179
1	1-Kaschin-Beck disease, vertebrae	1-M12.18	2-M12.18
1	1-Kaschin-Beck disease, multiple sites	1-M12.19	2-M12.19
1	1-Villonodular synovitis (pigmented)	1-M12.2	2-M12.2
1	1-Villonodular synovitis (pigmented), unspecified site	1-M12.20	2-M12.20
1	1-Villonodular synovitis (pigmented), shoulder	1-M12.21	2-M12.21
1	1-Villonodular synovitis (pigmented), right shoulder	1-M12.211	2-M12.211
1	1-Villonodular synovitis (pigmented), left shoulder	1-M12.212	2-M12.212
1	1-Villonodular synovitis (pigmented), unspecified shoulder	1-M12.219	2-M12.219
1	1-Villonodular synovitis (pigmented), elbow	1-M12.22	2-M12.22
1	1-Villonodular synovitis (pigmented), right elbow	1-M12.221	2-M12.221
1	1-Villonodular synovitis (pigmented), left elbow	1-M12.222	2-M12.222
1	1-Villonodular synovitis (pigmented), unspecified elbow	1-M12.229	2-M12.229
1	1-Villonodular synovitis (pigmented), wrist	1-M12.23	2-M12.23
1	1-Villonodular synovitis (pigmented), right wrist	1-M12.231	2-M12.231
1	1-Villonodular synovitis (pigmented), left wrist	1-M12.232	2-M12.232
1	1-Villonodular synovitis (pigmented), unspecified wrist	1-M12.239	2-M12.239
1	1-Villonodular synovitis (pigmented), hand	1-M12.24	2-M12.24
1	1-Villonodular synovitis (pigmented), right hand	1-M12.241	2-M12.241
1	1-Villonodular synovitis (pigmented), left hand	1-M12.242	2-M12.242
1	1-Villonodular synovitis (pigmented), unspecified hand	1-M12.249	2-M12.249
1	1-Villonodular synovitis (pigmented), hip	1-M12.25	2-M12.25
1	1-Villonodular synovitis (pigmented), right hip	1-M12.251	2-M12.251
1	1-Villonodular synovitis (pigmented), left hip	1-M12.252	2-M12.252
1	1-Villonodular synovitis (pigmented), unspecified hip	1-M12.259	2-M12.259
1	1-Villonodular synovitis (pigmented), knee	1-M12.26	2-M12.26
1	1-Villonodular synovitis (pigmented), right knee	1-M12.261	2-M12.261
1	1-Villonodular synovitis (pigmented), left knee	1-M12.262	2-M12.262
1	1-Villonodular synovitis (pigmented), unspecified knee	1-M12.269	2-M12.269
1	1-Villonodular synovitis (pigmented), ankle and foot	1-M12.27	2-M12.27
1	1-Villonodular synovitis (pigmented), right ankle and foot	1-M12.271	2-M12.271
1	1-Villonodular synovitis (pigmented), left ankle and foot	1-M12.272	2-M12.272
1	1-Villonodular synovitis (pigmented), unspecified ankle and foot	1-M12.279	2-M12.279
1	1-Villonodular synovitis (pigmented), other specified site	1-M12.28	2-M12.28
1	1-Villonodular synovitis (pigmented), multiple sites	1-M12.29	2-M12.29
1	1-Palindromic rheumatism	1-M12.3	2-M12.3
1	1-Palindromic rheumatism, unspecified site	1-M12.30	2-M12.30
1	1-Palindromic rheumatism, shoulder	1-M12.31	2-M12.31
1	1-Palindromic rheumatism, right shoulder	1-M12.311	2-M12.311
1	1-Palindromic rheumatism, left shoulder	1-M12.312	2-M12.312
1	1-Palindromic rheumatism, unspecified shoulder	1-M12.319	2-M12.319
1	1-Palindromic rheumatism, elbow	1-M12.32	2-M12.32
1	1-Palindromic rheumatism, right elbow	1-M12.321	2-M12.321
1	1-Palindromic rheumatism, left elbow	1-M12.322	2-M12.322
1	1-Palindromic rheumatism, unspecified elbow	1-M12.329	2-M12.329
1	1-Palindromic rheumatism, wrist	1-M12.33	2-M12.33
1	1-Palindromic rheumatism, right wrist	1-M12.331	2-M12.331
1	1-Palindromic rheumatism, left wrist	1-M12.332	2-M12.332
1	1-Palindromic rheumatism, unspecified wrist	1-M12.339	2-M12.339
1	1-Palindromic rheumatism, hand	1-M12.34	2-M12.34
1	1-Palindromic rheumatism, right hand	1-M12.341	2-M12.341
1	1-Palindromic rheumatism, left hand	1-M12.342	2-M12.342
1	1-Palindromic rheumatism, unspecified hand	1-M12.349	2-M12.349
1	1-Palindromic rheumatism, hip	1-M12.35	2-M12.35
1	1-Palindromic rheumatism, right hip	1-M12.351	2-M12.351
1	1-Palindromic rheumatism, left hip	1-M12.352	2-M12.352
1	1-Palindromic rheumatism, unspecified hip	1-M12.359	2-M12.359
1	1-Palindromic rheumatism, knee	1-M12.36	2-M12.36
1	1-Palindromic rheumatism, right knee	1-M12.361	2-M12.361
1	1-Palindromic rheumatism, left knee	1-M12.362	2-M12.362
1	1-Palindromic rheumatism, unspecified knee	1-M12.369	2-M12.369
1	1-Palindromic rheumatism, ankle and foot	1-M12.37	2-M12.37
1	1-Palindromic rheumatism, right ankle and foot	1-M12.371	2-M12.371
1	1-Palindromic rheumatism, left ankle and foot	1-M12.372	2-M12.372
1	1-Palindromic rheumatism, unspecified ankle and foot	1-M12.379	2-M12.379
1	1-Palindromic rheumatism, other specified site	1-M12.38	2-M12.38
1	1-Palindromic rheumatism, multiple sites	1-M12.39	2-M12.39
1	1-Intermittent hydrarthrosis	1-M12.4	2-M12.4
1	1-Intermittent hydrarthrosis, unspecified site	1-M12.40	2-M12.40
1	1-Intermittent hydrarthrosis, shoulder	1-M12.41	2-M12.41
1	1-Intermittent hydrarthrosis, right shoulder	1-M12.411	2-M12.411
1	1-Intermittent hydrarthrosis, left shoulder	1-M12.412	2-M12.412
1	1-Intermittent hydrarthrosis, unspecified shoulder	1-M12.419	2-M12.419
1	1-Intermittent hydrarthrosis, elbow	1-M12.42	2-M12.42
1	1-Intermittent hydrarthrosis, right elbow	1-M12.421	2-M12.421
1	1-Intermittent hydrarthrosis, left elbow	1-M12.422	2-M12.422
1	1-Intermittent hydrarthrosis, unspecified elbow	1-M12.429	2-M12.429
1	1-Intermittent hydrarthrosis, wrist	1-M12.43	2-M12.43
1	1-Intermittent hydrarthrosis, right wrist	1-M12.431	2-M12.431
1	1-Intermittent hydrarthrosis, left wrist	1-M12.432	2-M12.432
1	1-Intermittent hydrarthrosis, unspecified wrist	1-M12.439	2-M12.439
1	1-Intermittent hydrarthrosis, hand	1-M12.44	2-M12.44
1	1-Intermittent hydrarthrosis, right hand	1-M12.441	2-M12.441
1	1-Intermittent hydrarthrosis, left hand	1-M12.442	2-M12.442
1	1-Intermittent hydrarthrosis, unspecified hand	1-M12.449	2-M12.449
1	1-Intermittent hydrarthrosis, hip	1-M12.45	2-M12.45
1	1-Intermittent hydrarthrosis, right hip	1-M12.451	2-M12.451
1	1-Intermittent hydrarthrosis, left hip	1-M12.452	2-M12.452
1	1-Intermittent hydrarthrosis, unspecified hip	1-M12.459	2-M12.459
1	1-Intermittent hydrarthrosis, knee	1-M12.46	2-M12.46
1	1-Intermittent hydrarthrosis, right knee	1-M12.461	2-M12.461
1	1-Intermittent hydrarthrosis, left knee	1-M12.462	2-M12.462
1	1-Intermittent hydrarthrosis, unspecified knee	1-M12.469	2-M12.469
1	1-Intermittent hydrarthrosis, ankle and foot	1-M12.47	2-M12.47
1	1-Intermittent hydrarthrosis, right ankle and foot	1-M12.471	2-M12.471
1	1-Intermittent hydrarthrosis, left ankle and foot	1-M12.472	2-M12.472
1	1-Intermittent hydrarthrosis, unspecified ankle and foot	1-M12.479	2-M12.479
1	1-Intermittent hydrarthrosis, other site	1-M12.48	2-M12.48
1	1-Intermittent hydrarthrosis, multiple sites	1-M12.49	2-M12.49
1	1-Traumatic arthropathy	1-M12.5	2-M12.5
1	1-Traumatic arthropathy, unspecified site	1-M12.50	2-M12.50
1	1-Traumatic arthropathy, shoulder	1-M12.51	2-M12.51
1	1-Traumatic arthropathy, right shoulder	1-M12.511	2-M12.511
1	1-Traumatic arthropathy, left shoulder	1-M12.512	2-M12.512
1	1-Traumatic arthropathy, unspecified shoulder	1-M12.519	2-M12.519
1	1-Traumatic arthropathy, elbow	1-M12.52	2-M12.52
1	1-Traumatic arthropathy, right elbow	1-M12.521	2-M12.521
1	1-Traumatic arthropathy, left elbow	1-M12.522	2-M12.522
1	1-Traumatic arthropathy, unspecified elbow	1-M12.529	2-M12.529
1	1-Traumatic arthropathy, wrist	1-M12.53	2-M12.53
1	1-Traumatic arthropathy, right wrist	1-M12.531	2-M12.531
1	1-Traumatic arthropathy, left wrist	1-M12.532	2-M12.532
1	1-Traumatic arthropathy, unspecified wrist	1-M12.539	2-M12.539
1	1-Traumatic arthropathy, hand	1-M12.54	2-M12.54
1	1-Traumatic arthropathy, right hand	1-M12.541	2-M12.541
1	1-Traumatic arthropathy, left hand	1-M12.542	2-M12.542
1	1-Traumatic arthropathy, unspecified hand	1-M12.549	2-M12.549
1	1-Traumatic arthropathy, hip	1-M12.55	2-M12.55
1	1-Traumatic arthropathy, right hip	1-M12.551	2-M12.551
1	1-Traumatic arthropathy, left hip	1-M12.552	2-M12.552
1	1-Traumatic arthropathy, unspecified hip	1-M12.559	2-M12.559
1	1-Traumatic arthropathy, knee	1-M12.56	2-M12.56
1	1-Traumatic arthropathy, right knee	1-M12.561	2-M12.561
1	1-Traumatic arthropathy, left knee	1-M12.562	2-M12.562
1	1-Traumatic arthropathy, unspecified knee	1-M12.569	2-M12.569
1	1-Traumatic arthropathy, ankle and foot	1-M12.57	2-M12.57
1	1-Traumatic arthropathy, right ankle and foot	1-M12.571	2-M12.571
1	1-Traumatic arthropathy, left ankle and foot	1-M12.572	2-M12.572
1	1-Traumatic arthropathy, unspecified ankle and foot	1-M12.579	2-M12.579
1	1-Traumatic arthropathy, other specified site	1-M12.58	2-M12.58
1	1-Traumatic arthropathy, multiple sites	1-M12.59	2-M12.59
1	1-Other specific arthropathies, not elsewhere classified	1-M12.8	2-M12.8
1	1-Other specific arthropathies, not elsewhere classified, unspecified site	1-M12.80	2-M12.80
1	1-Other specific arthropathies, not elsewhere classified, shoulder	1-M12.81	2-M12.81
1	1-Other specific arthropathies, not elsewhere classified, right shoulder	1-M12.811	2-M12.811
1	1-Other specific arthropathies, not elsewhere classified, left shoulder	1-M12.812	2-M12.812
1	1-Other specific arthropathies, not elsewhere classified, unspecified shoulder	1-M12.819	2-M12.819
1	1-Other specific arthropathies, not elsewhere classified, elbow	1-M12.82	2-M12.82
1	1-Other specific arthropathies, not elsewhere classified, right elbow	1-M12.821	2-M12.821
1	1-Other specific arthropathies, not elsewhere classified, left elbow	1-M12.822	2-M12.822
1	1-Other specific arthropathies, not elsewhere classified, unspecified elbow	1-M12.829	2-M12.829
1	1-Other specific arthropathies, not elsewhere classified, wrist	1-M12.83	2-M12.83
1	1-Other specific arthropathies, not elsewhere classified, right wrist	1-M12.831	2-M12.831
1	1-Other specific arthropathies, not elsewhere classified, left wrist	1-M12.832	2-M12.832
1	1-Other specific arthropathies, not elsewhere classified, unspecified wrist	1-M12.839	2-M12.839
1	1-Other specific arthropathies, not elsewhere classified, hand	1-M12.84	2-M12.84
1	1-Other specific arthropathies, not elsewhere classified, right hand	1-M12.841	2-M12.841
1	1-Other specific arthropathies, not elsewhere classified, left hand	1-M12.842	2-M12.842
1	1-Other specific arthropathies, not elsewhere classified, unspecified hand	1-M12.849	2-M12.849
1	1-Other specific arthropathies, not elsewhere classified, hip	1-M12.85	2-M12.85
1	1-Other specific arthropathies, not elsewhere classified, right hip	1-M12.851	2-M12.851
1	1-Other specific arthropathies, not elsewhere classified, left hip	1-M12.852	2-M12.852
1	1-Other specific arthropathies, not elsewhere classified, unspecified hip	1-M12.859	2-M12.859
1	1-Other specific arthropathies, not elsewhere classified, knee	1-M12.86	2-M12.86
1	1-Other specific arthropathies, not elsewhere classified, right knee	1-M12.861	2-M12.861
1	1-Other specific arthropathies, not elsewhere classified, left knee	1-M12.862	2-M12.862
1	1-Other specific arthropathies, not elsewhere classified, unspecified knee	1-M12.869	2-M12.869
1	1-Other specific arthropathies, not elsewhere classified, ankle and foot	1-M12.87	2-M12.87
1	1-Other specific arthropathies, not elsewhere classified, right ankle and foot	1-M12.871	2-M12.871
1	1-Other specific arthropathies, not elsewhere classified, left ankle and foot	1-M12.872	2-M12.872
1	1-Other specific arthropathies, not elsewhere classified, unspecified ankle and foot	1-M12.879	2-M12.879
1	1-Other specific arthropathies, not elsewhere classified, other specified site	1-M12.88	2-M12.88
1	1-Other specific arthropathies, not elsewhere classified, multiple sites	1-M12.89	2-M12.89
1	1-Arthropathy, unspecified	1-M12.9	2-M12.9
1	1-Other arthritis	1-M13	2-M13
1	1-Polyarthritis, unspecified	1-M13.0	2-M13.0
1	1-Monoarthritis, not elsewhere classified	1-M13.1	2-M13.1
1	1-Monoarthritis, not elsewhere classified, unspecified site	1-M13.10	2-M13.10
1	1-Monoarthritis, not elsewhere classified, shoulder	1-M13.11	2-M13.11
1	1-Monoarthritis, not elsewhere classified, right shoulder	1-M13.111	2-M13.111
1	1-Monoarthritis, not elsewhere classified, left shoulder	1-M13.112	2-M13.112
1	1-Monoarthritis, not elsewhere classified, unspecified shoulder	1-M13.119	2-M13.119
1	1-Monoarthritis, not elsewhere classified, elbow	1-M13.12	2-M13.12
1	1-Monoarthritis, not elsewhere classified, right elbow	1-M13.121	2-M13.121
1	1-Monoarthritis, not elsewhere classified, left elbow	1-M13.122	2-M13.122
1	1-Monoarthritis, not elsewhere classified, unspecified elbow	1-M13.129	2-M13.129
1	1-Monoarthritis, not elsewhere classified, wrist	1-M13.13	2-M13.13
1	1-Monoarthritis, not elsewhere classified, right wrist	1-M13.131	2-M13.131
1	1-Monoarthritis, not elsewhere classified, left wrist	1-M13.132	2-M13.132
1	1-Monoarthritis, not elsewhere classified, unspecified wrist	1-M13.139	2-M13.139
1	1-Monoarthritis, not elsewhere classified, hand	1-M13.14	2-M13.14
1	1-Monoarthritis, not elsewhere classified, right hand	1-M13.141	2-M13.141
1	1-Monoarthritis, not elsewhere classified, left hand	1-M13.142	2-M13.142
1	1-Monoarthritis, not elsewhere classified, unspecified hand	1-M13.149	2-M13.149
1	1-Monoarthritis, not elsewhere classified, hip	1-M13.15	2-M13.15
1	1-Monoarthritis, not elsewhere classified, right hip	1-M13.151	2-M13.151
1	1-Monoarthritis, not elsewhere classified, left hip	1-M13.152	2-M13.152
1	1-Monoarthritis, not elsewhere classified, unspecified hip	1-M13.159	2-M13.159
1	1-Monoarthritis, not elsewhere classified, knee	1-M13.16	2-M13.16
1	1-Monoarthritis, not elsewhere classified, right knee	1-M13.161	2-M13.161
1	1-Monoarthritis, not elsewhere classified, left knee	1-M13.162	2-M13.162
1	1-Monoarthritis, not elsewhere classified, unspecified knee	1-M13.169	2-M13.169
1	1-Monoarthritis, not elsewhere classified, ankle and foot	1-M13.17	2-M13.17
1	1-Monoarthritis, not elsewhere classified, right ankle and foot	1-M13.171	2-M13.171
1	1-Monoarthritis, not elsewhere classified, left ankle and foot	1-M13.172	2-M13.172
1	1-Monoarthritis, not elsewhere classified, unspecified ankle and foot	1-M13.179	2-M13.179
1	1-Other specified arthritis	1-M13.8	2-M13.8
1	1-Other specified arthritis, unspecified site	1-M13.80	2-M13.80
1	1-Other specified arthritis, shoulder	1-M13.81	2-M13.81
1	1-Other specified arthritis, right shoulder	1-M13.811	2-M13.811
1	1-Other specified arthritis, left shoulder	1-M13.812	2-M13.812
1	1-Other specified arthritis, unspecified shoulder	1-M13.819	2-M13.819
1	1-Other specified arthritis, elbow	1-M13.82	2-M13.82
1	1-Other specified arthritis, right elbow	1-M13.821	2-M13.821
1	1-Other specified arthritis, left elbow	1-M13.822	2-M13.822
1	1-Other specified arthritis, unspecified elbow	1-M13.829	2-M13.829
1	1-Other specified arthritis, wrist	1-M13.83	2-M13.83
1	1-Other specified arthritis, right wrist	1-M13.831	2-M13.831
1	1-Other specified arthritis, left wrist	1-M13.832	2-M13.832
1	1-Other specified arthritis, unspecified wrist	1-M13.839	2-M13.839
1	1-Other specified arthritis, hand	1-M13.84	2-M13.84
1	1-Other specified arthritis, right hand	1-M13.841	2-M13.841
1	1-Other specified arthritis, left hand	1-M13.842	2-M13.842
1	1-Other specified arthritis, unspecified hand	1-M13.849	2-M13.849
1	1-Other specified arthritis, hip	1-M13.85	2-M13.85
1	1-Other specified arthritis, right hip	1-M13.851	2-M13.851
1	1-Other specified arthritis, left hip	1-M13.852	2-M13.852
1	1-Other specified arthritis, unspecified hip	1-M13.859	2-M13.859
1	1-Other specified arthritis, knee	1-M13.86	2-M13.86
1	1-Other specified arthritis, right knee	1-M13.861	2-M13.861
1	1-Other specified arthritis, left knee	1-M13.862	2-M13.862
1	1-Other specified arthritis, unspecified knee	1-M13.869	2-M13.869
1	1-Other specified arthritis, ankle and foot	1-M13.87	2-M13.87
1	1-Other specified arthritis, right ankle and foot	1-M13.871	2-M13.871
1	1-Other specified arthritis, left ankle and foot	1-M13.872	2-M13.872
1	1-Other specified arthritis, unspecified ankle and foot	1-M13.879	2-M13.879
1	1-Other specified arthritis, other site	1-M13.88	2-M13.88
1	1-Other specified arthritis, multiple sites	1-M13.89	2-M13.89
1	1-Arthropathies in other diseases classified elsewhere	1-M14	2-M14
1	1-Charcôt's joint	1-M14.6	2-M14.6
1	1-Charcôt's joint, unspecified site	1-M14.60	2-M14.60
1	1-Charcôt's joint, shoulder	1-M14.61	2-M14.61
1	1-Charcôt's joint, right shoulder	1-M14.611	2-M14.611
1	1-Charcôt's joint, left shoulder	1-M14.612	2-M14.612
1	1-Charcôt's joint, unspecified shoulder	1-M14.619	2-M14.619
1	1-Charcôt's joint, elbow	1-M14.62	2-M14.62
1	1-Charcôt's joint, right elbow	1-M14.621	2-M14.621
1	1-Charcôt's joint, left elbow	1-M14.622	2-M14.622
1	1-Charcôt's joint, unspecified elbow	1-M14.629	2-M14.629
1	1-Charcôt's joint, wrist	1-M14.63	2-M14.63
1	1-Charcôt's joint, right wrist	1-M14.631	2-M14.631
1	1-Charcôt's joint, left wrist	1-M14.632	2-M14.632
1	1-Charcôt's joint, unspecified wrist	1-M14.639	2-M14.639
1	1-Charcôt's joint, hand	1-M14.64	2-M14.64
1	1-Charcôt's joint, right hand	1-M14.641	2-M14.641
1	1-Charcôt's joint, left hand	1-M14.642	2-M14.642
1	1-Charcôt's joint, unspecified hand	1-M14.649	2-M14.649
1	1-Charcôt's joint, hip	1-M14.65	2-M14.65
1	1-Charcôt's joint, right hip	1-M14.651	2-M14.651
1	1-Charcôt's joint, left hip	1-M14.652	2-M14.652
1	1-Charcôt's joint, unspecified hip	1-M14.659	2-M14.659
1	1-Charcôt's joint, knee	1-M14.66	2-M14.66
1	1-Charcôt's joint, right knee	1-M14.661	2-M14.661
1	1-Charcôt's joint, left knee	1-M14.662	2-M14.662
1	1-Charcôt's joint, unspecified knee	1-M14.669	2-M14.669
1	1-Charcôt's joint, ankle and foot	1-M14.67	2-M14.67
1	1-Charcôt's joint, right ankle and foot	1-M14.671	2-M14.671
1	1-Charcôt's joint, left ankle and foot	1-M14.672	2-M14.672
1	1-Charcôt's joint, unspecified ankle and foot	1-M14.679	2-M14.679
1	1-Charcôt's joint, vertebrae	1-M14.68	2-M14.68
1	1-Charcôt's joint, multiple sites	1-M14.69	2-M14.69
1	1-Arthropathies in other specified diseases classified elsewhere	1-M14.8	2-M14.8
1	1-Arthropathies in other specified diseases classified elsewhere, unspecified site	1-M14.80	2-M14.80
1	1-Arthropathies in other specified diseases classified elsewhere, shoulder	1-M14.81	2-M14.81
1	1-Arthropathies in other specified diseases classified elsewhere, right shoulder	1-M14.811	2-M14.811
1	1-Arthropathies in other specified diseases classified elsewhere, left shoulder	1-M14.812	2-M14.812
1	1-Arthropathies in other specified diseases classified elsewhere, unspecified shoulder	1-M14.819	2-M14.819
1	1-Arthropathies in other specified diseases classified elsewhere, elbow	1-M14.82	2-M14.82
1	1-Arthropathies in other specified diseases classified elsewhere, right elbow	1-M14.821	2-M14.821
1	1-Arthropathies in other specified diseases classified elsewhere, left elbow	1-M14.822	2-M14.822
1	1-Arthropathies in other specified diseases classified elsewhere, unspecified elbow	1-M14.829	2-M14.829
1	1-Arthropathies in other specified diseases classified elsewhere, wrist	1-M14.83	2-M14.83
1	1-Arthropathies in other specified diseases classified elsewhere, right wrist	1-M14.831	2-M14.831
1	1-Arthropathies in other specified diseases classified elsewhere, left wrist	1-M14.832	2-M14.832
1	1-Arthropathies in other specified diseases classified elsewhere, unspecified wrist	1-M14.839	2-M14.839
1	1-Arthropathies in other specified diseases classified elsewhere, hand	1-M14.84	2-M14.84
1	1-Arthropathies in other specified diseases classified elsewhere, right hand	1-M14.841	2-M14.841
1	1-Arthropathies in other specified diseases classified elsewhere, left hand	1-M14.842	2-M14.842
1	1-Arthropathies in other specified diseases classified elsewhere, unspecified hand	1-M14.849	2-M14.849
1	1-Arthropathies in other specified diseases classified elsewhere, hip	1-M14.85	2-M14.85
1	1-Arthropathies in other specified diseases classified elsewhere, right hip	1-M14.851	2-M14.851
1	1-Arthropathies in other specified diseases classified elsewhere, left hip	1-M14.852	2-M14.852
1	1-Arthropathies in other specified diseases classified elsewhere, unspecified hip	1-M14.859	2-M14.859
1	1-Arthropathies in other specified diseases classified elsewhere, knee	1-M14.86	2-M14.86
1	1-Arthropathies in other specified diseases classified elsewhere, right knee	1-M14.861	2-M14.861
1	1-Arthropathies in other specified diseases classified elsewhere, left knee	1-M14.862	2-M14.862
1	1-Arthropathies in other specified diseases classified elsewhere, unspecified knee	1-M14.869	2-M14.869
1	1-Arthropathies in other specified diseases classified elsewhere, ankle and foot	1-M14.87	2-M14.87
1	1-Arthropathies in other specified diseases classified elsewhere, right ankle and foot	1-M14.871	2-M14.871
1	1-Arthropathies in other specified diseases classified elsewhere, left ankle and foot	1-M14.872	2-M14.872
1	1-Arthropathies in other specified diseases classified elsewhere, unspecified ankle and foot	1-M14.879	2-M14.879
1	1-Arthropathies in other specified diseases classified elsewhere, vertebrae	1-M14.88	2-M14.88
1	1-Arthropathies in other specified diseases classified elsewhere, multiple sites	1-M14.89	2-M14.89
1	1-Osteoarthritis	1-M15-M19	2-M15-M19
1	1-Polyosteoarthritis	1-M15	2-M15
1	1-Primary generalized (osteo)arthritis	1-M15.0	2-M15.0
1	1-Heberden's nodes (with arthropathy)	1-M15.1	2-M15.1
1	1-Bouchard's nodes (with arthropathy)	1-M15.2	2-M15.2
1	1-Secondary multiple arthritis	1-M15.3	2-M15.3
1	1-Erosive (osteo)arthritis	1-M15.4	2-M15.4
1	1-Other polyosteoarthritis	1-M15.8	2-M15.8
1	1-Polyosteoarthritis, unspecified	1-M15.9	2-M15.9
1	1-Osteoarthritis of hip	1-M16	2-M16
1	1-Bilateral primary osteoarthritis of hip	1-M16.0	2-M16.0
1	1-Unilateral primary osteoarthritis of hip	1-M16.1	2-M16.1
1	1-Unilateral primary osteoarthritis, unspecified hip	1-M16.10	2-M16.10
1	1-Unilateral primary osteoarthritis, right hip	1-M16.11	2-M16.11
1	1-Unilateral primary osteoarthritis, left hip	1-M16.12	2-M16.12
1	1-Bilateral osteoarthritis resulting from hip dysplasia	1-M16.2	2-M16.2
1	1-Unilateral osteoarthritis resulting from hip dysplasia	1-M16.3	2-M16.3
1	1-Unilateral osteoarthritis resulting from hip dysplasia, unspecified hip	1-M16.30	2-M16.30
1	1-Unilateral osteoarthritis resulting from hip dysplasia, right hip	1-M16.31	2-M16.31
1	1-Unilateral osteoarthritis resulting from hip dysplasia, left hip	1-M16.32	2-M16.32
1	1-Bilateral post-traumatic osteoarthritis of hip	1-M16.4	2-M16.4
1	1-Unilateral post-traumatic osteoarthritis of hip	1-M16.5	2-M16.5
1	1-Unilateral post-traumatic osteoarthritis, unspecified hip	1-M16.50	2-M16.50
1	1-Unilateral post-traumatic osteoarthritis, right hip	1-M16.51	2-M16.51
1	1-Unilateral post-traumatic osteoarthritis, left hip	1-M16.52	2-M16.52
1	1-Other bilateral secondary osteoarthritis of hip	1-M16.6	2-M16.6
1	1-Other unilateral secondary osteoarthritis of hip	1-M16.7	2-M16.7
1	1-Osteoarthritis of hip, unspecified	1-M16.9	2-M16.9
1	1-Osteoarthritis of knee	1-M17	2-M17
1	1-Bilateral primary osteoarthritis of knee	1-M17.0	2-M17.0
1	1-Unilateral primary osteoarthritis of knee	1-M17.1	2-M17.1
1	1-Unilateral primary osteoarthritis, unspecified knee	1-M17.10	2-M17.10
1	1-Unilateral primary osteoarthritis, right knee	1-M17.11	2-M17.11
1	1-Unilateral primary osteoarthritis, left knee	1-M17.12	2-M17.12
1	1-Bilateral post-traumatic osteoarthritis of knee	1-M17.2	2-M17.2
1	1-Unilateral post-traumatic osteoarthritis of knee	1-M17.3	2-M17.3
1	1-Unilateral post-traumatic osteoarthritis, unspecified knee	1-M17.30	2-M17.30
1	1-Unilateral post-traumatic osteoarthritis, right knee	1-M17.31	2-M17.31
1	1-Unilateral post-traumatic osteoarthritis, left knee	1-M17.32	2-M17.32
1	1-Other bilateral secondary osteoarthritis of knee	1-M17.4	2-M17.4
1	1-Other unilateral secondary osteoarthritis of knee	1-M17.5	2-M17.5
1	1-Osteoarthritis of knee, unspecified	1-M17.9	2-M17.9
1	1-Osteoarthritis of first carpometacarpal joint	1-M18	2-M18
1	1-Bilateral primary osteoarthritis of first carpometacarpal joints	1-M18.0	2-M18.0
1	1-Unilateral primary osteoarthritis of first carpometacarpal joint	1-M18.1	2-M18.1
1	1-Unilateral primary osteoarthritis of first carpometacarpal joint, unspecified hand	1-M18.10	2-M18.10
1	1-Unilateral primary osteoarthritis of first carpometacarpal joint, right hand	1-M18.11	2-M18.11
1	1-Unilateral primary osteoarthritis of first carpometacarpal joint, left hand	1-M18.12	2-M18.12
1	1-Bilateral post-traumatic osteoarthritis of first carpometacarpal joints	1-M18.2	2-M18.2
1	1-Unilateral post-traumatic osteoarthritis of first carpometacarpal joint	1-M18.3	2-M18.3
1	1-Unilateral post-traumatic osteoarthritis of first carpometacarpal joint, unspecified hand	1-M18.30	2-M18.30
1	1-Unilateral post-traumatic osteoarthritis of first carpometacarpal joint, right hand	1-M18.31	2-M18.31
1	1-Unilateral post-traumatic osteoarthritis of first carpometacarpal joint, left hand	1-M18.32	2-M18.32
1	1-Other bilateral secondary osteoarthritis of first carpometacarpal joints	1-M18.4	2-M18.4
1	1-Other unilateral secondary osteoarthritis of first carpometacarpal joint	1-M18.5	2-M18.5
1	1-Other unilateral secondary osteoarthritis of first carpometacarpal joint, unspecified hand	1-M18.50	2-M18.50
1	1-Other unilateral secondary osteoarthritis of first carpometacarpal joint, right hand	1-M18.51	2-M18.51
1	1-Other unilateral secondary osteoarthritis of first carpometacarpal joint, left hand	1-M18.52	2-M18.52
1	1-Osteoarthritis of first carpometacarpal joint, unspecified	1-M18.9	2-M18.9
1	1-Other and unspecified osteoarthritis	1-M19	2-M19
1	1-Primary osteoarthritis of other joints	1-M19.0	2-M19.0
1	1-Primary osteoarthritis, shoulder	1-M19.01	2-M19.01
1	1-Primary osteoarthritis, right shoulder	1-M19.011	2-M19.011
1	1-Primary osteoarthritis, left shoulder	1-M19.012	2-M19.012
1	1-Primary osteoarthritis, unspecified shoulder	1-M19.019	2-M19.019
1	1-Primary osteoarthritis, elbow	1-M19.02	2-M19.02
1	1-Primary osteoarthritis, right elbow	1-M19.021	2-M19.021
1	1-Primary osteoarthritis, left elbow	1-M19.022	2-M19.022
1	1-Primary osteoarthritis, unspecified elbow	1-M19.029	2-M19.029
1	1-Primary osteoarthritis, wrist	1-M19.03	2-M19.03
1	1-Primary osteoarthritis, right wrist	1-M19.031	2-M19.031
1	1-Primary osteoarthritis, left wrist	1-M19.032	2-M19.032
1	1-Primary osteoarthritis, unspecified wrist	1-M19.039	2-M19.039
1	1-Primary osteoarthritis, hand	1-M19.04	2-M19.04
1	1-Primary osteoarthritis, right hand	1-M19.041	2-M19.041
1	1-Primary osteoarthritis, left hand	1-M19.042	2-M19.042
1	1-Primary osteoarthritis, unspecified hand	1-M19.049	2-M19.049
1	1-Primary osteoarthritis ankle and foot	1-M19.07	2-M19.07
1	1-Primary osteoarthritis, right ankle and foot	1-M19.071	2-M19.071
1	1-Primary osteoarthritis, left ankle and foot	1-M19.072	2-M19.072
1	1-Primary osteoarthritis, unspecified ankle and foot	1-M19.079	2-M19.079
1	1-Primary osteoarthritis, other specified site	1-M19.09	2-M19.09
1	1-Post-traumatic osteoarthritis of other joints	1-M19.1	2-M19.1
1	1-Post-traumatic osteoarthritis, shoulder	1-M19.11	2-M19.11
1	1-Post-traumatic osteoarthritis, right shoulder	1-M19.111	2-M19.111
1	1-Post-traumatic osteoarthritis, left shoulder	1-M19.112	2-M19.112
1	1-Post-traumatic osteoarthritis, unspecified shoulder	1-M19.119	2-M19.119
1	1-Post-traumatic osteoarthritis, elbow	1-M19.12	2-M19.12
1	1-Post-traumatic osteoarthritis, right elbow	1-M19.121	2-M19.121
1	1-Post-traumatic osteoarthritis, left elbow	1-M19.122	2-M19.122
1	1-Post-traumatic osteoarthritis, unspecified elbow	1-M19.129	2-M19.129
1	1-Post-traumatic osteoarthritis, wrist	1-M19.13	2-M19.13
1	1-Post-traumatic osteoarthritis, right wrist	1-M19.131	2-M19.131
1	1-Post-traumatic osteoarthritis, left wrist	1-M19.132	2-M19.132
1	1-Post-traumatic osteoarthritis, unspecified wrist	1-M19.139	2-M19.139
1	1-Post-traumatic osteoarthritis, hand	1-M19.14	2-M19.14
1	1-Post-traumatic osteoarthritis, right hand	1-M19.141	2-M19.141
1	1-Post-traumatic osteoarthritis, left hand	1-M19.142	2-M19.142
1	1-Post-traumatic osteoarthritis, unspecified hand	1-M19.149	2-M19.149
1	1-Post-traumatic osteoarthritis, ankle and foot	1-M19.17	2-M19.17
1	1-Post-traumatic osteoarthritis, right ankle and foot	1-M19.171	2-M19.171
1	1-Post-traumatic osteoarthritis, left ankle and foot	1-M19.172	2-M19.172
1	1-Post-traumatic osteoarthritis, unspecified ankle and foot	1-M19.179	2-M19.179
1	1-Post-traumatic osteoarthritis, other specified site	1-M19.19	2-M19.19
1	1-Secondary osteoarthritis of other joints	1-M19.2	2-M19.2
1	1-Secondary osteoarthritis, shoulder	1-M19.21	2-M19.21
1	1-Secondary osteoarthritis, right shoulder	1-M19.211	2-M19.211
1	1-Secondary osteoarthritis, left shoulder	1-M19.212	2-M19.212
1	1-Secondary osteoarthritis, unspecified shoulder	1-M19.219	2-M19.219
1	1-Secondary osteoarthritis, elbow	1-M19.22	2-M19.22
1	1-Secondary osteoarthritis, right elbow	1-M19.221	2-M19.221
1	1-Secondary osteoarthritis, left elbow	1-M19.222	2-M19.222
1	1-Secondary osteoarthritis, unspecified elbow	1-M19.229	2-M19.229
1	1-Secondary osteoarthritis, wrist	1-M19.23	2-M19.23
1	1-Secondary osteoarthritis, right wrist	1-M19.231	2-M19.231
1	1-Secondary osteoarthritis, left wrist	1-M19.232	2-M19.232
1	1-Secondary osteoarthritis, unspecified wrist	1-M19.239	2-M19.239
1	1-Secondary osteoarthritis, hand	1-M19.24	2-M19.24
1	1-Secondary osteoarthritis, right hand	1-M19.241	2-M19.241
1	1-Secondary osteoarthritis, left hand	1-M19.242	2-M19.242
1	1-Secondary osteoarthritis, unspecified hand	1-M19.249	2-M19.249
1	1-Secondary osteoarthritis, ankle and foot	1-M19.27	2-M19.27
1	1-Secondary osteoarthritis, right ankle and foot	1-M19.271	2-M19.271
1	1-Secondary osteoarthritis, left ankle and foot	1-M19.272	2-M19.272
1	1-Secondary osteoarthritis, unspecified ankle and foot	1-M19.279	2-M19.279
1	1-Secondary osteoarthritis, other specified site	1-M19.29	2-M19.29
1	1-Osteoarthritis, unspecified site	1-M19.9	2-M19.9
1	1-Unspecified osteoarthritis, unspecified site	1-M19.90	2-M19.90
1	1-Primary osteoarthritis, unspecified site	1-M19.91	2-M19.91
1	1-Post-traumatic osteoarthritis, unspecified site	1-M19.92	2-M19.92
1	1-Secondary osteoarthritis, unspecified site	1-M19.93	2-M19.93
1	1-Other joint disorders	1-M20-M25	2-M20-M25
1	1-Acquired deformities of fingers and toes	1-M20	2-M20
1	1-Deformity of finger(s)	1-M20.0	2-M20.0
1	1-Unspecified deformity of finger(s)	1-M20.00	2-M20.00
1	1-Unspecified deformity of right finger(s)	1-M20.001	2-M20.001
1	1-Unspecified deformity of left finger(s)	1-M20.002	2-M20.002
1	1-Unspecified deformity of unspecified finger(s)	1-M20.009	2-M20.009
1	1-Mallet finger	1-M20.01	2-M20.01
1	1-Mallet finger of right finger(s)	1-M20.011	2-M20.011
1	1-Mallet finger of left finger(s)	1-M20.012	2-M20.012
1	1-Mallet finger of unspecified finger(s)	1-M20.019	2-M20.019
1	1-Boutonnière deformity	1-M20.02	2-M20.02
1	1-Boutonnière deformity of right finger(s)	1-M20.021	2-M20.021
1	1-Boutonnière deformity of left finger(s)	1-M20.022	2-M20.022
1	1-Boutonnière deformity of unspecified finger(s)	1-M20.029	2-M20.029
1	1-Swan-neck deformity	1-M20.03	2-M20.03
1	1-Swan-neck deformity of right finger(s)	1-M20.031	2-M20.031
1	1-Swan-neck deformity of left finger(s)	1-M20.032	2-M20.032
1	1-Swan-neck deformity of unspecified finger(s)	1-M20.039	2-M20.039
1	1-Other deformity of finger(s)	1-M20.09	2-M20.09
