## Supplementary material for "Asyndromic Surveillance of New York City Emergency Department Diagnoses with the Tree-Temporal Scan Statistic": Reproducing a TreeScan analysis: Tree_File_20250629.csv (part 33 of 45)

distance_between	description	child	parent
1	1-Traumatic rupture of left radial collateral ligament, subsequent encounter	1-S53.22XD	2-S53.22XD
1	1-Traumatic rupture of left radial collateral ligament, sequela	1-S53.22XS	2-S53.22XS
1	1-Traumatic rupture of unspecified ulnar collateral ligament, initial encounter	1-S53.30XA	2-S53.30XA
1	1-Traumatic rupture of unspecified ulnar collateral ligament, subsequent encounter	1-S53.30XD	2-S53.30XD
1	1-Traumatic rupture of unspecified ulnar collateral ligament, sequela	1-S53.30XS	2-S53.30XS
1	1-Traumatic rupture of right ulnar collateral ligament, initial encounter	1-S53.31XA	2-S53.31XA
1	1-Traumatic rupture of right ulnar collateral ligament, subsequent encounter	1-S53.31XD	2-S53.31XD
1	1-Traumatic rupture of right ulnar collateral ligament, sequela	1-S53.31XS	2-S53.31XS
1	1-Traumatic rupture of left ulnar collateral ligament, initial encounter	1-S53.32XA	2-S53.32XA
1	1-Traumatic rupture of left ulnar collateral ligament, subsequent encounter	1-S53.32XD	2-S53.32XD
1	1-Traumatic rupture of left ulnar collateral ligament, sequela	1-S53.32XS	2-S53.32XS
1	1-Unspecified sprain of right elbow, initial encounter	1-S53.401A	2-S53.401A
1	1-Unspecified sprain of right elbow, subsequent encounter	1-S53.401D	2-S53.401D
1	1-Unspecified sprain of right elbow, sequela	1-S53.401S	2-S53.401S
1	1-Unspecified sprain of left elbow, initial encounter	1-S53.402A	2-S53.402A
1	1-Unspecified sprain of left elbow, subsequent encounter	1-S53.402D	2-S53.402D
1	1-Unspecified sprain of left elbow, sequela	1-S53.402S	2-S53.402S
1	1-Unspecified sprain of unspecified elbow, initial encounter	1-S53.409A	2-S53.409A
1	1-Unspecified sprain of unspecified elbow, subsequent encounter	1-S53.409D	2-S53.409D
1	1-Unspecified sprain of unspecified elbow, sequela	1-S53.409S	2-S53.409S
1	1-Radiohumeral (joint) sprain of right elbow, initial encounter	1-S53.411A	2-S53.411A
1	1-Radiohumeral (joint) sprain of right elbow, subsequent encounter	1-S53.411D	2-S53.411D
1	1-Radiohumeral (joint) sprain of right elbow, sequela	1-S53.411S	2-S53.411S
1	1-Radiohumeral (joint) sprain of left elbow, initial encounter	1-S53.412A	2-S53.412A
1	1-Radiohumeral (joint) sprain of left elbow, subsequent encounter	1-S53.412D	2-S53.412D
1	1-Radiohumeral (joint) sprain of left elbow, sequela	1-S53.412S	2-S53.412S
1	1-Radiohumeral (joint) sprain of unspecified elbow, initial encounter	1-S53.419A	2-S53.419A
1	1-Radiohumeral (joint) sprain of unspecified elbow, subsequent encounter	1-S53.419D	2-S53.419D
1	1-Radiohumeral (joint) sprain of unspecified elbow, sequela	1-S53.419S	2-S53.419S
1	1-Ulnohumeral (joint) sprain of right elbow, initial encounter	1-S53.421A	2-S53.421A
1	1-Ulnohumeral (joint) sprain of right elbow, subsequent encounter	1-S53.421D	2-S53.421D
1	1-Ulnohumeral (joint) sprain of right elbow, sequela	1-S53.421S	2-S53.421S
1	1-Ulnohumeral (joint) sprain of left elbow, initial encounter	1-S53.422A	2-S53.422A
1	1-Ulnohumeral (joint) sprain of left elbow, subsequent encounter	1-S53.422D	2-S53.422D
1	1-Ulnohumeral (joint) sprain of left elbow, sequela	1-S53.422S	2-S53.422S
1	1-Ulnohumeral (joint) sprain of unspecified elbow, initial encounter	1-S53.429A	2-S53.429A
1	1-Ulnohumeral (joint) sprain of unspecified elbow, subsequent encounter	1-S53.429D	2-S53.429D
1	1-Ulnohumeral (joint) sprain of unspecified elbow, sequela	1-S53.429S	2-S53.429S
1	1-Radial collateral ligament sprain of right elbow, initial encounter	1-S53.431A	2-S53.431A
1	1-Radial collateral ligament sprain of right elbow, subsequent encounter	1-S53.431D	2-S53.431D
1	1-Radial collateral ligament sprain of right elbow, sequela	1-S53.431S	2-S53.431S
1	1-Radial collateral ligament sprain of left elbow, initial encounter	1-S53.432A	2-S53.432A
1	1-Radial collateral ligament sprain of left elbow, subsequent encounter	1-S53.432D	2-S53.432D
1	1-Radial collateral ligament sprain of left elbow, sequela	1-S53.432S	2-S53.432S
1	1-Radial collateral ligament sprain of unspecified elbow, initial encounter	1-S53.439A	2-S53.439A
1	1-Radial collateral ligament sprain of unspecified elbow, subsequent encounter	1-S53.439D	2-S53.439D
1	1-Radial collateral ligament sprain of unspecified elbow, sequela	1-S53.439S	2-S53.439S
1	1-Ulnar collateral ligament sprain of right elbow, initial encounter	1-S53.441A	2-S53.441A
1	1-Ulnar collateral ligament sprain of right elbow, subsequent encounter	1-S53.441D	2-S53.441D
1	1-Ulnar collateral ligament sprain of right elbow, sequela	1-S53.441S	2-S53.441S
1	1-Ulnar collateral ligament sprain of left elbow, initial encounter	1-S53.442A	2-S53.442A
1	1-Ulnar collateral ligament sprain of left elbow, subsequent encounter	1-S53.442D	2-S53.442D
1	1-Ulnar collateral ligament sprain of left elbow, sequela	1-S53.442S	2-S53.442S
1	1-Ulnar collateral ligament sprain of unspecified elbow, initial encounter	1-S53.449A	2-S53.449A
1	1-Ulnar collateral ligament sprain of unspecified elbow, subsequent encounter	1-S53.449D	2-S53.449D
1	1-Ulnar collateral ligament sprain of unspecified elbow, sequela	1-S53.449S	2-S53.449S
1	1-Other sprain of right elbow, initial encounter	1-S53.491A	2-S53.491A
1	1-Other sprain of right elbow, subsequent encounter	1-S53.491D	2-S53.491D
1	1-Other sprain of right elbow, sequela	1-S53.491S	2-S53.491S
1	1-Other sprain of left elbow, initial encounter	1-S53.492A	2-S53.492A
1	1-Other sprain of left elbow, subsequent encounter	1-S53.492D	2-S53.492D
1	1-Other sprain of left elbow, sequela	1-S53.492S	2-S53.492S
1	1-Other sprain of unspecified elbow, initial encounter	1-S53.499A	2-S53.499A
1	1-Other sprain of unspecified elbow, subsequent encounter	1-S53.499D	2-S53.499D
1	1-Other sprain of unspecified elbow, sequela	1-S53.499S	2-S53.499S
1	1-Injury of ulnar nerve at forearm level, unspecified arm, initial encounter	1-S54.00XA	2-S54.00XA
1	1-Injury of ulnar nerve at forearm level, unspecified arm, subsequent encounter	1-S54.00XD	2-S54.00XD
1	1-Injury of ulnar nerve at forearm level, unspecified arm, sequela	1-S54.00XS	2-S54.00XS
1	1-Injury of ulnar nerve at forearm level, right arm, initial encounter	1-S54.01XA	2-S54.01XA
1	1-Injury of ulnar nerve at forearm level, right arm, subsequent encounter	1-S54.01XD	2-S54.01XD
1	1-Injury of ulnar nerve at forearm level, right arm, sequela	1-S54.01XS	2-S54.01XS
1	1-Injury of ulnar nerve at forearm level, left arm, initial encounter	1-S54.02XA	2-S54.02XA
1	1-Injury of ulnar nerve at forearm level, left arm, subsequent encounter	1-S54.02XD	2-S54.02XD
1	1-Injury of ulnar nerve at forearm level, left arm, sequela	1-S54.02XS	2-S54.02XS
1	1-Injury of median nerve at forearm level, unspecified arm, initial encounter	1-S54.10XA	2-S54.10XA
1	1-Injury of median nerve at forearm level, unspecified arm, subsequent encounter	1-S54.10XD	2-S54.10XD
1	1-Injury of median nerve at forearm level, unspecified arm, sequela	1-S54.10XS	2-S54.10XS
1	1-Injury of median nerve at forearm level, right arm, initial encounter	1-S54.11XA	2-S54.11XA
1	1-Injury of median nerve at forearm level, right arm, subsequent encounter	1-S54.11XD	2-S54.11XD
1	1-Injury of median nerve at forearm level, right arm, sequela	1-S54.11XS	2-S54.11XS
1	1-Injury of median nerve at forearm level, left arm, initial encounter	1-S54.12XA	2-S54.12XA
1	1-Injury of median nerve at forearm level, left arm, subsequent encounter	1-S54.12XD	2-S54.12XD
1	1-Injury of median nerve at forearm level, left arm, sequela	1-S54.12XS	2-S54.12XS
1	1-Injury of radial nerve at forearm level, unspecified arm, initial encounter	1-S54.20XA	2-S54.20XA
1	1-Injury of radial nerve at forearm level, unspecified arm, subsequent encounter	1-S54.20XD	2-S54.20XD
1	1-Injury of radial nerve at forearm level, unspecified arm, sequela	1-S54.20XS	2-S54.20XS
1	1-Injury of radial nerve at forearm level, right arm, initial encounter	1-S54.21XA	2-S54.21XA
1	1-Injury of radial nerve at forearm level, right arm, subsequent encounter	1-S54.21XD	2-S54.21XD
1	1-Injury of radial nerve at forearm level, right arm, sequela	1-S54.21XS	2-S54.21XS
1	1-Injury of radial nerve at forearm level, left arm, initial encounter	1-S54.22XA	2-S54.22XA
1	1-Injury of radial nerve at forearm level, left arm, subsequent encounter	1-S54.22XD	2-S54.22XD
1	1-Injury of radial nerve at forearm level, left arm, sequela	1-S54.22XS	2-S54.22XS
1	1-Injury of cutaneous sensory nerve at forearm level, unspecified arm, initial encounter	1-S54.30XA	2-S54.30XA
1	1-Injury of cutaneous sensory nerve at forearm level, unspecified arm, subsequent encounter	1-S54.30XD	2-S54.30XD
1	1-Injury of cutaneous sensory nerve at forearm level, unspecified arm, sequela	1-S54.30XS	2-S54.30XS
1	1-Injury of cutaneous sensory nerve at forearm level, right arm, initial encounter	1-S54.31XA	2-S54.31XA
1	1-Injury of cutaneous sensory nerve at forearm level, right arm, subsequent encounter	1-S54.31XD	2-S54.31XD
1	1-Injury of cutaneous sensory nerve at forearm level, right arm, sequela	1-S54.31XS	2-S54.31XS
1	1-Injury of cutaneous sensory nerve at forearm level, left arm, initial encounter	1-S54.32XA	2-S54.32XA
1	1-Injury of cutaneous sensory nerve at forearm level, left arm, subsequent encounter	1-S54.32XD	2-S54.32XD
1	1-Injury of cutaneous sensory nerve at forearm level, left arm, sequela	1-S54.32XS	2-S54.32XS
1	1-Injury of other nerves at forearm level, right arm, initial encounter	1-S54.8X1A	2-S54.8X1A
1	1-Injury of other nerves at forearm level, right arm, subsequent encounter	1-S54.8X1D	2-S54.8X1D
1	1-Injury of other nerves at forearm level, right arm, sequela	1-S54.8X1S	2-S54.8X1S
1	1-Injury of other nerves at forearm level, left arm, initial encounter	1-S54.8X2A	2-S54.8X2A
1	1-Injury of other nerves at forearm level, left arm, subsequent encounter	1-S54.8X2D	2-S54.8X2D
1	1-Injury of other nerves at forearm level, left arm, sequela	1-S54.8X2S	2-S54.8X2S
1	1-Injury of other nerves at forearm level, unspecified arm, initial encounter	1-S54.8X9A	2-S54.8X9A
1	1-Injury of other nerves at forearm level, unspecified arm, subsequent encounter	1-S54.8X9D	2-S54.8X9D
1	1-Injury of other nerves at forearm level, unspecified arm, sequela	1-S54.8X9S	2-S54.8X9S
1	1-Injury of unspecified nerve at forearm level, unspecified arm, initial encounter	1-S54.90XA	2-S54.90XA
1	1-Injury of unspecified nerve at forearm level, unspecified arm, subsequent encounter	1-S54.90XD	2-S54.90XD
1	1-Injury of unspecified nerve at forearm level, unspecified arm, sequela	1-S54.90XS	2-S54.90XS
1	1-Injury of unspecified nerve at forearm level, right arm, initial encounter	1-S54.91XA	2-S54.91XA
1	1-Injury of unspecified nerve at forearm level, right arm, subsequent encounter	1-S54.91XD	2-S54.91XD
1	1-Injury of unspecified nerve at forearm level, right arm, sequela	1-S54.91XS	2-S54.91XS
1	1-Injury of unspecified nerve at forearm level, left arm, initial encounter	1-S54.92XA	2-S54.92XA
1	1-Injury of unspecified nerve at forearm level, left arm, subsequent encounter	1-S54.92XD	2-S54.92XD
1	1-Injury of unspecified nerve at forearm level, left arm, sequela	1-S54.92XS	2-S54.92XS
1	1-Unspecified injury of ulnar artery at forearm level, right arm, initial encounter	1-S55.001A	2-S55.001A
1	1-Unspecified injury of ulnar artery at forearm level, right arm, subsequent encounter	1-S55.001D	2-S55.001D
1	1-Unspecified injury of ulnar artery at forearm level, right arm, sequela	1-S55.001S	2-S55.001S
1	1-Unspecified injury of ulnar artery at forearm level, left arm, initial encounter	1-S55.002A	2-S55.002A
1	1-Unspecified injury of ulnar artery at forearm level, left arm, subsequent encounter	1-S55.002D	2-S55.002D
1	1-Unspecified injury of ulnar artery at forearm level, left arm, sequela	1-S55.002S	2-S55.002S
1	1-Unspecified injury of ulnar artery at forearm level, unspecified arm, initial encounter	1-S55.009A	2-S55.009A
1	1-Unspecified injury of ulnar artery at forearm level, unspecified arm, subsequent encounter	1-S55.009D	2-S55.009D
1	1-Unspecified injury of ulnar artery at forearm level, unspecified arm, sequela	1-S55.009S	2-S55.009S
1	1-Laceration of ulnar artery at forearm level, right arm, initial encounter	1-S55.011A	2-S55.011A
1	1-Laceration of ulnar artery at forearm level, right arm, subsequent encounter	1-S55.011D	2-S55.011D
1	1-Laceration of ulnar artery at forearm level, right arm, sequela	1-S55.011S	2-S55.011S
1	1-Laceration of ulnar artery at forearm level, left arm, initial encounter	1-S55.012A	2-S55.012A
1	1-Laceration of ulnar artery at forearm level, left arm, subsequent encounter	1-S55.012D	2-S55.012D
1	1-Laceration of ulnar artery at forearm level, left arm, sequela	1-S55.012S	2-S55.012S
1	1-Laceration of ulnar artery at forearm level, unspecified arm, initial encounter	1-S55.019A	2-S55.019A
1	1-Laceration of ulnar artery at forearm level, unspecified arm, subsequent encounter	1-S55.019D	2-S55.019D
1	1-Laceration of ulnar artery at forearm level, unspecified arm, sequela	1-S55.019S	2-S55.019S
1	1-Other specified injury of ulnar artery at forearm level, right arm, initial encounter	1-S55.091A	2-S55.091A
1	1-Other specified injury of ulnar artery at forearm level, right arm, subsequent encounter	1-S55.091D	2-S55.091D
1	1-Other specified injury of ulnar artery at forearm level, right arm, sequela	1-S55.091S	2-S55.091S
1	1-Other specified injury of ulnar artery at forearm level, left arm, initial encounter	1-S55.092A	2-S55.092A
1	1-Other specified injury of ulnar artery at forearm level, left arm, subsequent encounter	1-S55.092D	2-S55.092D
1	1-Other specified injury of ulnar artery at forearm level, left arm, sequela	1-S55.092S	2-S55.092S
1	1-Other specified injury of ulnar artery at forearm level, unspecified arm, initial encounter	1-S55.099A	2-S55.099A
1	1-Other specified injury of ulnar artery at forearm level, unspecified arm, subsequent encounter	1-S55.099D	2-S55.099D
1	1-Other specified injury of ulnar artery at forearm level, unspecified arm, sequela	1-S55.099S	2-S55.099S
1	1-Unspecified injury of radial artery at forearm level, right arm, initial encounter	1-S55.101A	2-S55.101A
1	1-Unspecified injury of radial artery at forearm level, right arm, subsequent encounter	1-S55.101D	2-S55.101D
1	1-Unspecified injury of radial artery at forearm level, right arm, sequela	1-S55.101S	2-S55.101S
1	1-Unspecified injury of radial artery at forearm level, left arm, initial encounter	1-S55.102A	2-S55.102A
1	1-Unspecified injury of radial artery at forearm level, left arm, subsequent encounter	1-S55.102D	2-S55.102D
1	1-Unspecified injury of radial artery at forearm level, left arm, sequela	1-S55.102S	2-S55.102S
1	1-Unspecified injury of radial artery at forearm level, unspecified arm, initial encounter	1-S55.109A	2-S55.109A
1	1-Unspecified injury of radial artery at forearm level, unspecified arm, subsequent encounter	1-S55.109D	2-S55.109D
1	1-Unspecified injury of radial artery at forearm level, unspecified arm, sequela	1-S55.109S	2-S55.109S
1	1-Laceration of radial artery at forearm level, right arm, initial encounter	1-S55.111A	2-S55.111A
1	1-Laceration of radial artery at forearm level, right arm, subsequent encounter	1-S55.111D	2-S55.111D
1	1-Laceration of radial artery at forearm level, right arm, sequela	1-S55.111S	2-S55.111S
1	1-Laceration of radial artery at forearm level, left arm, initial encounter	1-S55.112A	2-S55.112A
1	1-Laceration of radial artery at forearm level, left arm, subsequent encounter	1-S55.112D	2-S55.112D
1	1-Laceration of radial artery at forearm level, left arm, sequela	1-S55.112S	2-S55.112S
1	1-Laceration of radial artery at forearm level, unspecified arm, initial encounter	1-S55.119A	2-S55.119A
1	1-Laceration of radial artery at forearm level, unspecified arm, subsequent encounter	1-S55.119D	2-S55.119D
1	1-Laceration of radial artery at forearm level, unspecified arm, sequela	1-S55.119S	2-S55.119S
1	1-Other specified injury of radial artery at forearm level, right arm, initial encounter	1-S55.191A	2-S55.191A
1	1-Other specified injury of radial artery at forearm level, right arm, subsequent encounter	1-S55.191D	2-S55.191D
1	1-Other specified injury of radial artery at forearm level, right arm, sequela	1-S55.191S	2-S55.191S
1	1-Other specified injury of radial artery at forearm level, left arm, initial encounter	1-S55.192A	2-S55.192A
1	1-Other specified injury of radial artery at forearm level, left arm, subsequent encounter	1-S55.192D	2-S55.192D
1	1-Other specified injury of radial artery at forearm level, left arm, sequela	1-S55.192S	2-S55.192S
1	1-Other specified injury of radial artery at forearm level, unspecified arm, initial encounter	1-S55.199A	2-S55.199A
1	1-Other specified injury of radial artery at forearm level, unspecified arm, subsequent encounter	1-S55.199D	2-S55.199D
1	1-Other specified injury of radial artery at forearm level, unspecified arm, sequela	1-S55.199S	2-S55.199S
1	1-Unspecified injury of vein at forearm level, right arm, initial encounter	1-S55.201A	2-S55.201A
1	1-Unspecified injury of vein at forearm level, right arm, subsequent encounter	1-S55.201D	2-S55.201D
1	1-Unspecified injury of vein at forearm level, right arm, sequela	1-S55.201S	2-S55.201S
1	1-Unspecified injury of vein at forearm level, left arm, initial encounter	1-S55.202A	2-S55.202A
1	1-Unspecified injury of vein at forearm level, left arm, subsequent encounter	1-S55.202D	2-S55.202D
1	1-Unspecified injury of vein at forearm level, left arm, sequela	1-S55.202S	2-S55.202S
1	1-Unspecified injury of vein at forearm level, unspecified arm, initial encounter	1-S55.209A	2-S55.209A
1	1-Unspecified injury of vein at forearm level, unspecified arm, subsequent encounter	1-S55.209D	2-S55.209D
1	1-Unspecified injury of vein at forearm level, unspecified arm, sequela	1-S55.209S	2-S55.209S
1	1-Laceration of vein at forearm level, right arm, initial encounter	1-S55.211A	2-S55.211A
1	1-Laceration of vein at forearm level, right arm, subsequent encounter	1-S55.211D	2-S55.211D
1	1-Laceration of vein at forearm level, right arm, sequela	1-S55.211S	2-S55.211S
1	1-Laceration of vein at forearm level, left arm, initial encounter	1-S55.212A	2-S55.212A
1	1-Laceration of vein at forearm level, left arm, subsequent encounter	1-S55.212D	2-S55.212D
1	1-Laceration of vein at forearm level, left arm, sequela	1-S55.212S	2-S55.212S
1	1-Laceration of vein at forearm level, unspecified arm, initial encounter	1-S55.219A	2-S55.219A
1	1-Laceration of vein at forearm level, unspecified arm, subsequent encounter	1-S55.219D	2-S55.219D
1	1-Laceration of vein at forearm level, unspecified arm, sequela	1-S55.219S	2-S55.219S
1	1-Other specified injury of vein at forearm level, right arm, initial encounter	1-S55.291A	2-S55.291A
1	1-Other specified injury of vein at forearm level, right arm, subsequent encounter	1-S55.291D	2-S55.291D
1	1-Other specified injury of vein at forearm level, right arm, sequela	1-S55.291S	2-S55.291S
1	1-Other specified injury of vein at forearm level, left arm, initial encounter	1-S55.292A	2-S55.292A
1	1-Other specified injury of vein at forearm level, left arm, subsequent encounter	1-S55.292D	2-S55.292D
1	1-Other specified injury of vein at forearm level, left arm, sequela	1-S55.292S	2-S55.292S
1	1-Other specified injury of vein at forearm level, unspecified arm, initial encounter	1-S55.299A	2-S55.299A
1	1-Other specified injury of vein at forearm level, unspecified arm, subsequent encounter	1-S55.299D	2-S55.299D
1	1-Other specified injury of vein at forearm level, unspecified arm, sequela	1-S55.299S	2-S55.299S
1	1-Unspecified injury of other blood vessels at forearm level, right arm, initial encounter	1-S55.801A	2-S55.801A
1	1-Unspecified injury of other blood vessels at forearm level, right arm, subsequent encounter	1-S55.801D	2-S55.801D
1	1-Unspecified injury of other blood vessels at forearm level, right arm, sequela	1-S55.801S	2-S55.801S
1	1-Unspecified injury of other blood vessels at forearm level, left arm, initial encounter	1-S55.802A	2-S55.802A
1	1-Unspecified injury of other blood vessels at forearm level, left arm, subsequent encounter	1-S55.802D	2-S55.802D
1	1-Unspecified injury of other blood vessels at forearm level, left arm, sequela	1-S55.802S	2-S55.802S
1	1-Unspecified injury of other blood vessels at forearm level, unspecified arm, initial encounter	1-S55.809A	2-S55.809A
1	1-Unspecified injury of other blood vessels at forearm level, unspecified arm, subsequent encounter	1-S55.809D	2-S55.809D
1	1-Unspecified injury of other blood vessels at forearm level, unspecified arm, sequela	1-S55.809S	2-S55.809S
1	1-Laceration of other blood vessels at forearm level, right arm, initial encounter	1-S55.811A	2-S55.811A
1	1-Laceration of other blood vessels at forearm level, right arm, subsequent encounter	1-S55.811D	2-S55.811D
1	1-Laceration of other blood vessels at forearm level, right arm, sequela	1-S55.811S	2-S55.811S
1	1-Laceration of other blood vessels at forearm level, left arm, initial encounter	1-S55.812A	2-S55.812A
1	1-Laceration of other blood vessels at forearm level, left arm, subsequent encounter	1-S55.812D	2-S55.812D
1	1-Laceration of other blood vessels at forearm level, left arm, sequela	1-S55.812S	2-S55.812S
1	1-Laceration of other blood vessels at forearm level, unspecified arm, initial encounter	1-S55.819A	2-S55.819A
1	1-Laceration of other blood vessels at forearm level, unspecified arm, subsequent encounter	1-S55.819D	2-S55.819D
1	1-Laceration of other blood vessels at forearm level, unspecified arm, sequela	1-S55.819S	2-S55.819S
1	1-Other specified injury of other blood vessels at forearm level, right arm, initial encounter	1-S55.891A	2-S55.891A
1	1-Other specified injury of other blood vessels at forearm level, right arm, subsequent encounter	1-S55.891D	2-S55.891D
1	1-Other specified injury of other blood vessels at forearm level, right arm, sequela	1-S55.891S	2-S55.891S
1	1-Other specified injury of other blood vessels at forearm level, left arm, initial encounter	1-S55.892A	2-S55.892A
1	1-Other specified injury of other blood vessels at forearm level, left arm, subsequent encounter	1-S55.892D	2-S55.892D
1	1-Other specified injury of other blood vessels at forearm level, left arm, sequela	1-S55.892S	2-S55.892S
1	1-Other specified injury of other blood vessels at forearm level, unspecified arm, initial encounter	1-S55.899A	2-S55.899A
1	1-Other specified injury of other blood vessels at forearm level, unspecified arm, subsequent encounter	1-S55.899D	2-S55.899D
1	1-Other specified injury of other blood vessels at forearm level, unspecified arm, sequela	1-S55.899S	2-S55.899S
1	1-Unspecified injury of unspecified blood vessel at forearm level, right arm, initial encounter	1-S55.901A	2-S55.901A
1	1-Unspecified injury of unspecified blood vessel at forearm level, right arm, subsequent encounter	1-S55.901D	2-S55.901D
1	1-Unspecified injury of unspecified blood vessel at forearm level, right arm, sequela	1-S55.901S	2-S55.901S
1	1-Unspecified injury of unspecified blood vessel at forearm level, left arm, initial encounter	1-S55.902A	2-S55.902A
1	1-Unspecified injury of unspecified blood vessel at forearm level, left arm, subsequent encounter	1-S55.902D	2-S55.902D
1	1-Unspecified injury of unspecified blood vessel at forearm level, left arm, sequela	1-S55.902S	2-S55.902S
1	1-Unspecified injury of unspecified blood vessel at forearm level, unspecified arm, initial encounter	1-S55.909A	2-S55.909A
1	1-Unspecified injury of unspecified blood vessel at forearm level, unspecified arm, subsequent encounter	1-S55.909D	2-S55.909D
1	1-Unspecified injury of unspecified blood vessel at forearm level, unspecified arm, sequela	1-S55.909S	2-S55.909S
1	1-Laceration of unspecified blood vessel at forearm level, right arm, initial encounter	1-S55.911A	2-S55.911A
1	1-Laceration of unspecified blood vessel at forearm level, right arm, subsequent encounter	1-S55.911D	2-S55.911D
1	1-Laceration of unspecified blood vessel at forearm level, right arm, sequela	1-S55.911S	2-S55.911S
1	1-Laceration of unspecified blood vessel at forearm level, left arm, initial encounter	1-S55.912A	2-S55.912A
1	1-Laceration of unspecified blood vessel at forearm level, left arm, subsequent encounter	1-S55.912D	2-S55.912D
1	1-Laceration of unspecified blood vessel at forearm level, left arm, sequela	1-S55.912S	2-S55.912S
1	1-Laceration of unspecified blood vessel at forearm level, unspecified arm, initial encounter	1-S55.919A	2-S55.919A
1	1-Laceration of unspecified blood vessel at forearm level, unspecified arm, subsequent encounter	1-S55.919D	2-S55.919D
1	1-Laceration of unspecified blood vessel at forearm level, unspecified arm, sequela	1-S55.919S	2-S55.919S
1	1-Other specified injury of unspecified blood vessel at forearm level, right arm, initial encounter	1-S55.991A	2-S55.991A
1	1-Other specified injury of unspecified blood vessel at forearm level, right arm, subsequent encounter	1-S55.991D	2-S55.991D
1	1-Other specified injury of unspecified blood vessel at forearm level, right arm, sequela	1-S55.991S	2-S55.991S
1	1-Other specified injury of unspecified blood vessel at forearm level, left arm, initial encounter	1-S55.992A	2-S55.992A
1	1-Other specified injury of unspecified blood vessel at forearm level, left arm, subsequent encounter	1-S55.992D	2-S55.992D
1	1-Other specified injury of unspecified blood vessel at forearm level, left arm, sequela	1-S55.992S	2-S55.992S
1	1-Other specified injury of unspecified blood vessel at forearm level, unspecified arm, initial encounter	1-S55.999A	2-S55.999A
1	1-Other specified injury of unspecified blood vessel at forearm level, unspecified arm, subsequent encounter	1-S55.999D	2-S55.999D
1	1-Other specified injury of unspecified blood vessel at forearm level, unspecified arm, sequela	1-S55.999S	2-S55.999S
1	1-Unspecified injury of flexor muscle, fascia and tendon of right thumb at forearm level, initial encounter	1-S56.001A	2-S56.001A
1	1-Unspecified injury of flexor muscle, fascia and tendon of right thumb at forearm level, subsequent encounter	1-S56.001D	2-S56.001D
1	1-Unspecified injury of flexor muscle, fascia and tendon of right thumb at forearm level, sequela	1-S56.001S	2-S56.001S
1	1-Unspecified injury of flexor muscle, fascia and tendon of left thumb at forearm level, initial encounter	1-S56.002A	2-S56.002A
1	1-Unspecified injury of flexor muscle, fascia and tendon of left thumb at forearm level, subsequent encounter	1-S56.002D	2-S56.002D
1	1-Unspecified injury of flexor muscle, fascia and tendon of left thumb at forearm level, sequela	1-S56.002S	2-S56.002S
1	1-Unspecified injury of flexor muscle, fascia and tendon of unspecified thumb at forearm level, initial encounter	1-S56.009A	2-S56.009A
1	1-Unspecified injury of flexor muscle, fascia and tendon of unspecified thumb at forearm level, subsequent encounter	1-S56.009D	2-S56.009D
1	1-Unspecified injury of flexor muscle, fascia and tendon of unspecified thumb at forearm level, sequela	1-S56.009S	2-S56.009S
1	1-Strain of flexor muscle, fascia and tendon of right thumb at forearm level, initial encounter	1-S56.011A	2-S56.011A
1	1-Strain of flexor muscle, fascia and tendon of right thumb at forearm level, subsequent encounter	1-S56.011D	2-S56.011D
1	1-Strain of flexor muscle, fascia and tendon of right thumb at forearm level, sequela	1-S56.011S	2-S56.011S
1	1-Strain of flexor muscle, fascia and tendon of left thumb at forearm level, initial encounter	1-S56.012A	2-S56.012A
1	1-Strain of flexor muscle, fascia and tendon of left thumb at forearm level, subsequent encounter	1-S56.012D	2-S56.012D
1	1-Strain of flexor muscle, fascia and tendon of left thumb at forearm level, sequela	1-S56.012S	2-S56.012S
1	1-Strain of flexor muscle, fascia and tendon of unspecified thumb at forearm level, initial encounter	1-S56.019A	2-S56.019A
1	1-Strain of flexor muscle, fascia and tendon of unspecified thumb at forearm level, subsequent encounter	1-S56.019D	2-S56.019D
1	1-Strain of flexor muscle, fascia and tendon of unspecified thumb at forearm level, sequela	1-S56.019S	2-S56.019S
1	1-Laceration of flexor muscle, fascia and tendon of right thumb at forearm level, initial encounter	1-S56.021A	2-S56.021A
1	1-Laceration of flexor muscle, fascia and tendon of right thumb at forearm level, subsequent encounter	1-S56.021D	2-S56.021D
1	1-Laceration of flexor muscle, fascia and tendon of right thumb at forearm level, sequela	1-S56.021S	2-S56.021S
1	1-Laceration of flexor muscle, fascia and tendon of left thumb at forearm level, initial encounter	1-S56.022A	2-S56.022A
1	1-Laceration of flexor muscle, fascia and tendon of left thumb at forearm level, subsequent encounter	1-S56.022D	2-S56.022D
1	1-Laceration of flexor muscle, fascia and tendon of left thumb at forearm level, sequela	1-S56.022S	2-S56.022S
1	1-Laceration of flexor muscle, fascia and tendon of unspecified thumb at forearm level, initial encounter	1-S56.029A	2-S56.029A
1	1-Laceration of flexor muscle, fascia and tendon of unspecified thumb at forearm level, subsequent encounter	1-S56.029D	2-S56.029D
1	1-Laceration of flexor muscle, fascia and tendon of unspecified thumb at forearm level, sequela	1-S56.029S	2-S56.029S
1	1-Other injury of flexor muscle, fascia and tendon of right thumb at forearm level, initial encounter	1-S56.091A	2-S56.091A
1	1-Other injury of flexor muscle, fascia and tendon of right thumb at forearm level, subsequent encounter	1-S56.091D	2-S56.091D
1	1-Other injury of flexor muscle, fascia and tendon of right thumb at forearm level, sequela	1-S56.091S	2-S56.091S
1	1-Other injury of flexor muscle, fascia and tendon of left thumb at forearm level, initial encounter	1-S56.092A	2-S56.092A
1	1-Other injury of flexor muscle, fascia and tendon of left thumb at forearm level, subsequent encounter	1-S56.092D	2-S56.092D
1	1-Other injury of flexor muscle, fascia and tendon of left thumb at forearm level, sequela	1-S56.092S	2-S56.092S
1	1-Other injury of flexor muscle, fascia and tendon of unspecified thumb at forearm level, initial encounter	1-S56.099A	2-S56.099A
1	1-Other injury of flexor muscle, fascia and tendon of unspecified thumb at forearm level, subsequent encounter	1-S56.099D	2-S56.099D
1	1-Other injury of flexor muscle, fascia and tendon of unspecified thumb at forearm level, sequela	1-S56.099S	2-S56.099S
1	1-Unspecified injury of flexor muscle, fascia and tendon of right index finger at forearm level, initial encounter	1-S56.101A	2-S56.101A
1	1-Unspecified injury of flexor muscle, fascia and tendon of right index finger at forearm level, subsequent encounter	1-S56.101D	2-S56.101D
1	1-Unspecified injury of flexor muscle, fascia and tendon of right index finger at forearm level, sequela	1-S56.101S	2-S56.101S
1	1-Unspecified injury of flexor muscle, fascia and tendon of left index finger at forearm level, initial encounter	1-S56.102A	2-S56.102A
1	1-Unspecified injury of flexor muscle, fascia and tendon of left index finger at forearm level, subsequent encounter	1-S56.102D	2-S56.102D
1	1-Unspecified injury of flexor muscle, fascia and tendon of left index finger at forearm level, sequela	1-S56.102S	2-S56.102S
1	1-Unspecified injury of flexor muscle, fascia and tendon of right middle finger at forearm level, initial encounter	1-S56.103A	2-S56.103A
1	1-Unspecified injury of flexor muscle, fascia and tendon of right middle finger at forearm level, subsequent encounter	1-S56.103D	2-S56.103D
1	1-Unspecified injury of flexor muscle, fascia and tendon of right middle finger at forearm level, sequela	1-S56.103S	2-S56.103S
1	1-Unspecified injury of flexor muscle, fascia and tendon of left middle finger at forearm level, initial encounter	1-S56.104A	2-S56.104A
1	1-Unspecified injury of flexor muscle, fascia and tendon of left middle finger at forearm level, subsequent encounter	1-S56.104D	2-S56.104D
1	1-Unspecified injury of flexor muscle, fascia and tendon of left middle finger at forearm level, sequela	1-S56.104S	2-S56.104S
1	1-Unspecified injury of flexor muscle, fascia and tendon of right ring finger at forearm level, initial encounter	1-S56.105A	2-S56.105A
1	1-Unspecified injury of flexor muscle, fascia and tendon of right ring finger at forearm level, subsequent encounter	1-S56.105D	2-S56.105D
1	1-Unspecified injury of flexor muscle, fascia and tendon of right ring finger at forearm level, sequela	1-S56.105S	2-S56.105S
1	1-Unspecified injury of flexor muscle, fascia and tendon of left ring finger at forearm level, initial encounter	1-S56.106A	2-S56.106A
1	1-Unspecified injury of flexor muscle, fascia and tendon of left ring finger at forearm level, subsequent encounter	1-S56.106D	2-S56.106D
1	1-Unspecified injury of flexor muscle, fascia and tendon of left ring finger at forearm level, sequela	1-S56.106S	2-S56.106S
1	1-Unspecified injury of flexor muscle, fascia and tendon of right little finger at forearm level, initial encounter	1-S56.107A	2-S56.107A
1	1-Unspecified injury of flexor muscle, fascia and tendon of right little finger at forearm level, subsequent encounter	1-S56.107D	2-S56.107D
1	1-Unspecified injury of flexor muscle, fascia and tendon of right little finger at forearm level, sequela	1-S56.107S	2-S56.107S
1	1-Unspecified injury of flexor muscle, fascia and tendon of left little finger at forearm level, initial encounter	1-S56.108A	2-S56.108A
1	1-Unspecified injury of flexor muscle, fascia and tendon of left little finger at forearm level, subsequent encounter	1-S56.108D	2-S56.108D
1	1-Unspecified injury of flexor muscle, fascia and tendon of left little finger at forearm level, sequela	1-S56.108S	2-S56.108S
1	1-Unspecified injury of flexor muscle, fascia and tendon of unspecified finger at forearm level, initial encounter	1-S56.109A	2-S56.109A
1	1-Unspecified injury of flexor muscle, fascia and tendon of unspecified finger at forearm level, subsequent encounter	1-S56.109D	2-S56.109D
1	1-Unspecified injury of flexor muscle, fascia and tendon of unspecified finger at forearm level, sequela	1-S56.109S	2-S56.109S
1	1-Strain of flexor muscle, fascia and tendon of right index finger at forearm level, initial encounter	1-S56.111A	2-S56.111A
1	1-Strain of flexor muscle, fascia and tendon of right index finger at forearm level, subsequent encounter	1-S56.111D	2-S56.111D
1	1-Strain of flexor muscle, fascia and tendon of right index finger at forearm level, sequela	1-S56.111S	2-S56.111S
1	1-Strain of flexor muscle, fascia and tendon of left index finger at forearm level, initial encounter	1-S56.112A	2-S56.112A
1	1-Strain of flexor muscle, fascia and tendon of left index finger at forearm level, subsequent encounter	1-S56.112D	2-S56.112D
1	1-Strain of flexor muscle, fascia and tendon of left index finger at forearm level, sequela	1-S56.112S	2-S56.112S
1	1-Strain of flexor muscle, fascia and tendon of right middle finger at forearm level, initial encounter	1-S56.113A	2-S56.113A
1	1-Strain of flexor muscle, fascia and tendon of right middle finger at forearm level, subsequent encounter	1-S56.113D	2-S56.113D
1	1-Strain of flexor muscle, fascia and tendon of right middle finger at forearm level, sequela	1-S56.113S	2-S56.113S
1	1-Strain of flexor muscle, fascia and tendon of left middle finger at forearm level, initial encounter	1-S56.114A	2-S56.114A
1	1-Strain of flexor muscle, fascia and tendon of left middle finger at forearm level, subsequent encounter	1-S56.114D	2-S56.114D
1	1-Strain of flexor muscle, fascia and tendon of left middle finger at forearm level, sequela	1-S56.114S	2-S56.114S
1	1-Strain of flexor muscle, fascia and tendon of right ring finger at forearm level, initial encounter	1-S56.115A	2-S56.115A
1	1-Strain of flexor muscle, fascia and tendon of right ring finger at forearm level, subsequent encounter	1-S56.115D	2-S56.115D
1	1-Strain of flexor muscle, fascia and tendon of right ring finger at forearm level, sequela	1-S56.115S	2-S56.115S
1	1-Strain of flexor muscle, fascia and tendon of left ring finger at forearm level, initial encounter	1-S56.116A	2-S56.116A
1	1-Strain of flexor muscle, fascia and tendon of left ring finger at forearm level, subsequent encounter	1-S56.116D	2-S56.116D
1	1-Strain of flexor muscle, fascia and tendon of left ring finger at forearm level, sequela	1-S56.116S	2-S56.116S
1	1-Strain of flexor muscle, fascia and tendon of right little finger at forearm level, initial encounter	1-S56.117A	2-S56.117A
1	1-Strain of flexor muscle, fascia and tendon of right little finger at forearm level, subsequent encounter	1-S56.117D	2-S56.117D
1	1-Strain of flexor muscle, fascia and tendon of right little finger at forearm level, sequela	1-S56.117S	2-S56.117S
1	1-Strain of flexor muscle, fascia and tendon of left little finger at forearm level, initial encounter	1-S56.118A	2-S56.118A
1	1-Strain of flexor muscle, fascia and tendon of left little finger at forearm level, subsequent encounter	1-S56.118D	2-S56.118D
1	1-Strain of flexor muscle, fascia and tendon of left little finger at forearm level, sequela	1-S56.118S	2-S56.118S
1	1-Strain of flexor muscle, fascia and tendon of finger of unspecified finger at forearm level, initial encounter	1-S56.119A	2-S56.119A
1	1-Strain of flexor muscle, fascia and tendon of finger of unspecified finger at forearm level, subsequent encounter	1-S56.119D	2-S56.119D
1	1-Strain of flexor muscle, fascia and tendon of finger of unspecified finger at forearm level, sequela	1-S56.119S	2-S56.119S
1	1-Laceration of flexor muscle, fascia and tendon of right index finger at forearm level, initial encounter	1-S56.121A	2-S56.121A
1	1-Laceration of flexor muscle, fascia and tendon of right index finger at forearm level, subsequent encounter	1-S56.121D	2-S56.121D
1	1-Laceration of flexor muscle, fascia and tendon of right index finger at forearm level, sequela	1-S56.121S	2-S56.121S
1	1-Laceration of flexor muscle, fascia and tendon of left index finger at forearm level, initial encounter	1-S56.122A	2-S56.122A
1	1-Laceration of flexor muscle, fascia and tendon of left index finger at forearm level, subsequent encounter	1-S56.122D	2-S56.122D
1	1-Laceration of flexor muscle, fascia and tendon of left index finger at forearm level, sequela	1-S56.122S	2-S56.122S
1	1-Laceration of flexor muscle, fascia and tendon of right middle finger at forearm level, initial encounter	1-S56.123A	2-S56.123A
1	1-Laceration of flexor muscle, fascia and tendon of right middle finger at forearm level, subsequent encounter	1-S56.123D	2-S56.123D
1	1-Laceration of flexor muscle, fascia and tendon of right middle finger at forearm level, sequela	1-S56.123S	2-S56.123S
1	1-Laceration of flexor muscle, fascia and tendon of left middle finger at forearm level, initial encounter	1-S56.124A	2-S56.124A
1	1-Laceration of flexor muscle, fascia and tendon of left middle finger at forearm level, subsequent encounter	1-S56.124D	2-S56.124D
1	1-Laceration of flexor muscle, fascia and tendon of left middle finger at forearm level, sequela	1-S56.124S	2-S56.124S
1	1-Laceration of flexor muscle, fascia and tendon of right ring finger at forearm level, initial encounter	1-S56.125A	2-S56.125A
1	1-Laceration of flexor muscle, fascia and tendon of right ring finger at forearm level, subsequent encounter	1-S56.125D	2-S56.125D
1	1-Laceration of flexor muscle, fascia and tendon of right ring finger at forearm level, sequela	1-S56.125S	2-S56.125S
1	1-Laceration of flexor muscle, fascia and tendon of left ring finger at forearm level, initial encounter	1-S56.126A	2-S56.126A
1	1-Laceration of flexor muscle, fascia and tendon of left ring finger at forearm level, subsequent encounter	1-S56.126D	2-S56.126D
1	1-Laceration of flexor muscle, fascia and tendon of left ring finger at forearm level, sequela	1-S56.126S	2-S56.126S
1	1-Laceration of flexor muscle, fascia and tendon of right little finger at forearm level, initial encounter	1-S56.127A	2-S56.127A
1	1-Laceration of flexor muscle, fascia and tendon of right little finger at forearm level, subsequent encounter	1-S56.127D	2-S56.127D
1	1-Laceration of flexor muscle, fascia and tendon of right little finger at forearm level, sequela	1-S56.127S	2-S56.127S
1	1-Laceration of flexor muscle, fascia and tendon of left little finger at forearm level, initial encounter	1-S56.128A	2-S56.128A
1	1-Laceration of flexor muscle, fascia and tendon of left little finger at forearm level, subsequent encounter	1-S56.128D	2-S56.128D
1	1-Laceration of flexor muscle, fascia and tendon of left little finger at forearm level, sequela	1-S56.128S	2-S56.128S
1	1-Laceration of flexor muscle, fascia and tendon of unspecified finger at forearm level, initial encounter	1-S56.129A	2-S56.129A
1	1-Laceration of flexor muscle, fascia and tendon of unspecified finger at forearm level, subsequent encounter	1-S56.129D	2-S56.129D
1	1-Laceration of flexor muscle, fascia and tendon of unspecified finger at forearm level, sequela	1-S56.129S	2-S56.129S
1	1-Other injury of flexor muscle, fascia and tendon of right index finger at forearm level, initial encounter	1-S56.191A	2-S56.191A
1	1-Other injury of flexor muscle, fascia and tendon of right index finger at forearm level, subsequent encounter	1-S56.191D	2-S56.191D
1	1-Other injury of flexor muscle, fascia and tendon of right index finger at forearm level, sequela	1-S56.191S	2-S56.191S
1	1-Other injury of flexor muscle, fascia and tendon of left index finger at forearm level, initial encounter	1-S56.192A	2-S56.192A
1	1-Other injury of flexor muscle, fascia and tendon of left index finger at forearm level, subsequent encounter	1-S56.192D	2-S56.192D
1	1-Other injury of flexor muscle, fascia and tendon of left index finger at forearm level, sequela	1-S56.192S	2-S56.192S
1	1-Other injury of flexor muscle, fascia and tendon of right middle finger at forearm level, initial encounter	1-S56.193A	2-S56.193A
1	1-Other injury of flexor muscle, fascia and tendon of right middle finger at forearm level, subsequent encounter	1-S56.193D	2-S56.193D
1	1-Other injury of flexor muscle, fascia and tendon of right middle finger at forearm level, sequela	1-S56.193S	2-S56.193S
1	1-Other injury of flexor muscle, fascia and tendon of left middle finger at forearm level, initial encounter	1-S56.194A	2-S56.194A
1	1-Other injury of flexor muscle, fascia and tendon of left middle finger at forearm level, subsequent encounter	1-S56.194D	2-S56.194D
1	1-Other injury of flexor muscle, fascia and tendon of left middle finger at forearm level, sequela	1-S56.194S	2-S56.194S
1	1-Other injury of flexor muscle, fascia and tendon of right ring finger at forearm level, initial encounter	1-S56.195A	2-S56.195A
1	1-Other injury of flexor muscle, fascia and tendon of right ring finger at forearm level, subsequent encounter	1-S56.195D	2-S56.195D
1	1-Other injury of flexor muscle, fascia and tendon of right ring finger at forearm level, sequela	1-S56.195S	2-S56.195S
1	1-Other injury of flexor muscle, fascia and tendon of left ring finger at forearm level, initial encounter	1-S56.196A	2-S56.196A
1	1-Other injury of flexor muscle, fascia and tendon of left ring finger at forearm level, subsequent encounter	1-S56.196D	2-S56.196D
1	1-Other injury of flexor muscle, fascia and tendon of left ring finger at forearm level, sequela	1-S56.196S	2-S56.196S
1	1-Other injury of flexor muscle, fascia and tendon of right little finger at forearm level, initial encounter	1-S56.197A	2-S56.197A
1	1-Other injury of flexor muscle, fascia and tendon of right little finger at forearm level, subsequent encounter	1-S56.197D	2-S56.197D
1	1-Other injury of flexor muscle, fascia and tendon of right little finger at forearm level, sequela	1-S56.197S	2-S56.197S
1	1-Other injury of flexor muscle, fascia and tendon of left little finger at forearm level, initial encounter	1-S56.198A	2-S56.198A
1	1-Other injury of flexor muscle, fascia and tendon of left little finger at forearm level, subsequent encounter	1-S56.198D	2-S56.198D
1	1-Other injury of flexor muscle, fascia and tendon of left little finger at forearm level, sequela	1-S56.198S	2-S56.198S
1	1-Other injury of flexor muscle, fascia and tendon of unspecified finger at forearm level, initial encounter	1-S56.199A	2-S56.199A
1	1-Other injury of flexor muscle, fascia and tendon of unspecified finger at forearm level, subsequent encounter	1-S56.199D	2-S56.199D
1	1-Other injury of flexor muscle, fascia and tendon of unspecified finger at forearm level, sequela	1-S56.199S	2-S56.199S
1	1-Unspecified injury of other flexor muscle, fascia and tendon at forearm level, right arm, initial encounter	1-S56.201A	2-S56.201A
1	1-Unspecified injury of other flexor muscle, fascia and tendon at forearm level, right arm, subsequent encounter	1-S56.201D	2-S56.201D
1	1-Unspecified injury of other flexor muscle, fascia and tendon at forearm level, right arm, sequela	1-S56.201S	2-S56.201S
1	1-Unspecified injury of other flexor muscle, fascia and tendon at forearm level, left arm, initial encounter	1-S56.202A	2-S56.202A
1	1-Unspecified injury of other flexor muscle, fascia and tendon at forearm level, left arm, subsequent encounter	1-S56.202D	2-S56.202D
1	1-Unspecified injury of other flexor muscle, fascia and tendon at forearm level, left arm, sequela	1-S56.202S	2-S56.202S
1	1-Unspecified injury of other flexor muscle, fascia and tendon at forearm level, unspecified arm, initial encounter	1-S56.209A	2-S56.209A
1	1-Unspecified injury of other flexor muscle, fascia and tendon at forearm level, unspecified arm, subsequent encounter	1-S56.209D	2-S56.209D
1	1-Unspecified injury of other flexor muscle, fascia and tendon at forearm level, unspecified arm, sequela	1-S56.209S	2-S56.209S
1	1-Strain of other flexor muscle, fascia and tendon at forearm level, right arm, initial encounter	1-S56.211A	2-S56.211A
1	1-Strain of other flexor muscle, fascia and tendon at forearm level, right arm, subsequent encounter	1-S56.211D	2-S56.211D
1	1-Strain of other flexor muscle, fascia and tendon at forearm level, right arm, sequela	1-S56.211S	2-S56.211S
1	1-Strain of other flexor muscle, fascia and tendon at forearm level, left arm, initial encounter	1-S56.212A	2-S56.212A
1	1-Strain of other flexor muscle, fascia and tendon at forearm level, left arm, subsequent encounter	1-S56.212D	2-S56.212D
1	1-Strain of other flexor muscle, fascia and tendon at forearm level, left arm, sequela	1-S56.212S	2-S56.212S
1	1-Strain of other flexor muscle, fascia and tendon at forearm level, unspecified arm, initial encounter	1-S56.219A	2-S56.219A
1	1-Strain of other flexor muscle, fascia and tendon at forearm level, unspecified arm, subsequent encounter	1-S56.219D	2-S56.219D
1	1-Strain of other flexor muscle, fascia and tendon at forearm level, unspecified arm, sequela	1-S56.219S	2-S56.219S
1	1-Laceration of other flexor muscle, fascia and tendon at forearm level, right arm, initial encounter	1-S56.221A	2-S56.221A
1	1-Laceration of other flexor muscle, fascia and tendon at forearm level, right arm, subsequent encounter	1-S56.221D	2-S56.221D
1	1-Laceration of other flexor muscle, fascia and tendon at forearm level, right arm, sequela	1-S56.221S	2-S56.221S
1	1-Laceration of other flexor muscle, fascia and tendon at forearm level, left arm, initial encounter	1-S56.222A	2-S56.222A
1	1-Laceration of other flexor muscle, fascia and tendon at forearm level, left arm, subsequent encounter	1-S56.222D	2-S56.222D
1	1-Laceration of other flexor muscle, fascia and tendon at forearm level, left arm, sequela	1-S56.222S	2-S56.222S
1	1-Laceration of other flexor muscle, fascia and tendon at forearm level, unspecified arm, initial encounter	1-S56.229A	2-S56.229A
1	1-Laceration of other flexor muscle, fascia and tendon at forearm level, unspecified arm, subsequent encounter	1-S56.229D	2-S56.229D
1	1-Laceration of other flexor muscle, fascia and tendon at forearm level, unspecified arm, sequela	1-S56.229S	2-S56.229S
1	1-Other injury of other flexor muscle, fascia and tendon at forearm level, right arm, initial encounter	1-S56.291A	2-S56.291A
1	1-Other injury of other flexor muscle, fascia and tendon at forearm level, right arm, subsequent encounter	1-S56.291D	2-S56.291D
1	1-Other injury of other flexor muscle, fascia and tendon at forearm level, right arm, sequela	1-S56.291S	2-S56.291S
1	1-Other injury of other flexor muscle, fascia and tendon at forearm level, left arm, initial encounter	1-S56.292A	2-S56.292A
1	1-Other injury of other flexor muscle, fascia and tendon at forearm level, left arm, subsequent encounter	1-S56.292D	2-S56.292D
1	1-Other injury of other flexor muscle, fascia and tendon at forearm level, left arm, sequela	1-S56.292S	2-S56.292S
1	1-Other injury of other flexor muscle, fascia and tendon at forearm level, unspecified arm, initial encounter	1-S56.299A	2-S56.299A
1	1-Other injury of other flexor muscle, fascia and tendon at forearm level, unspecified arm, subsequent encounter	1-S56.299D	2-S56.299D
1	1-Other injury of other flexor muscle, fascia and tendon at forearm level, unspecified arm, sequela	1-S56.299S	2-S56.299S
1	1-Unspecified injury of extensor or abductor muscles, fascia and tendons of right thumb at forearm level, initial encounter	1-S56.301A	2-S56.301A
1	1-Unspecified injury of extensor or abductor muscles, fascia and tendons of right thumb at forearm level, subsequent encounter	1-S56.301D	2-S56.301D
1	1-Unspecified injury of extensor or abductor muscles, fascia and tendons of right thumb at forearm level, sequela	1-S56.301S	2-S56.301S
1	1-Unspecified injury of extensor or abductor muscles, fascia and tendons of left thumb at forearm level, initial encounter	1-S56.302A	2-S56.302A
1	1-Unspecified injury of extensor or abductor muscles, fascia and tendons of left thumb at forearm level, subsequent encounter	1-S56.302D	2-S56.302D
1	1-Unspecified injury of extensor or abductor muscles, fascia and tendons of left thumb at forearm level, sequela	1-S56.302S	2-S56.302S
1	1-Unspecified injury of extensor or abductor muscles, fascia and tendons of unspecified thumb at forearm level, initial encounter	1-S56.309A	2-S56.309A
1	1-Unspecified injury of extensor or abductor muscles, fascia and tendons of unspecified thumb at forearm level, subsequent encounter	1-S56.309D	2-S56.309D
1	1-Unspecified injury of extensor or abductor muscles, fascia and tendons of unspecified thumb at forearm level, sequela	1-S56.309S	2-S56.309S
1	1-Strain of extensor or abductor muscles, fascia and tendons of right thumb at forearm level, initial encounter	1-S56.311A	2-S56.311A
1	1-Strain of extensor or abductor muscles, fascia and tendons of right thumb at forearm level, subsequent encounter	1-S56.311D	2-S56.311D
1	1-Strain of extensor or abductor muscles, fascia and tendons of right thumb at forearm level, sequela	1-S56.311S	2-S56.311S
1	1-Strain of extensor or abductor muscles, fascia and tendons of left thumb at forearm level, initial encounter	1-S56.312A	2-S56.312A
1	1-Strain of extensor or abductor muscles, fascia and tendons of left thumb at forearm level, subsequent encounter	1-S56.312D	2-S56.312D
1	1-Strain of extensor or abductor muscles, fascia and tendons of left thumb at forearm level, sequela	1-S56.312S	2-S56.312S
1	1-Strain of extensor or abductor muscles, fascia and tendons of unspecified thumb at forearm level, initial encounter	1-S56.319A	2-S56.319A
1	1-Strain of extensor or abductor muscles, fascia and tendons of unspecified thumb at forearm level, subsequent encounter	1-S56.319D	2-S56.319D
1	1-Strain of extensor or abductor muscles, fascia and tendons of unspecified thumb at forearm level, sequela	1-S56.319S	2-S56.319S
1	1-Laceration of extensor or abductor muscles, fascia and tendons of right thumb at forearm level, initial encounter	1-S56.321A	2-S56.321A
1	1-Laceration of extensor or abductor muscles, fascia and tendons of right thumb at forearm level, subsequent encounter	1-S56.321D	2-S56.321D
1	1-Laceration of extensor or abductor muscles, fascia and tendons of right thumb at forearm level, sequela	1-S56.321S	2-S56.321S
1	1-Laceration of extensor or abductor muscles, fascia and tendons of left thumb at forearm level, initial encounter	1-S56.322A	2-S56.322A
1	1-Laceration of extensor or abductor muscles, fascia and tendons of left thumb at forearm level, subsequent encounter	1-S56.322D	2-S56.322D
1	1-Laceration of extensor or abductor muscles, fascia and tendons of left thumb at forearm level, sequela	1-S56.322S	2-S56.322S
1	1-Laceration of extensor or abductor muscles, fascia and tendons of unspecified thumb at forearm level, initial encounter	1-S56.329A	2-S56.329A
1	1-Laceration of extensor or abductor muscles, fascia and tendons of unspecified thumb at forearm level, subsequent encounter	1-S56.329D	2-S56.329D
1	1-Laceration of extensor or abductor muscles, fascia and tendons of unspecified thumb at forearm level, sequela	1-S56.329S	2-S56.329S
1	1-Other injury of extensor or abductor muscles, fascia and tendons of right thumb at forearm level, initial encounter	1-S56.391A	2-S56.391A
1	1-Other injury of extensor or abductor muscles, fascia and tendons of right thumb at forearm level, subsequent encounter	1-S56.391D	2-S56.391D
1	1-Other injury of extensor or abductor muscles, fascia and tendons of right thumb at forearm level, sequela	1-S56.391S	2-S56.391S
1	1-Other injury of extensor or abductor muscles, fascia and tendons of left thumb at forearm level, initial encounter	1-S56.392A	2-S56.392A
1	1-Other injury of extensor or abductor muscles, fascia and tendons of left thumb at forearm level, subsequent encounter	1-S56.392D	2-S56.392D
1	1-Other injury of extensor or abductor muscles, fascia and tendons of left thumb at forearm level, sequela	1-S56.392S	2-S56.392S
1	1-Other injury of extensor or abductor muscles, fascia and tendons of unspecified thumb at forearm level, initial encounter	1-S56.399A	2-S56.399A
1	1-Other injury of extensor or abductor muscles, fascia and tendons of unspecified thumb at forearm level, subsequent encounter	1-S56.399D	2-S56.399D
1	1-Other injury of extensor or abductor muscles, fascia and tendons of unspecified thumb at forearm level, sequela	1-S56.399S	2-S56.399S
1	1-Unspecified injury of extensor muscle, fascia and tendon of right index finger at forearm level, initial encounter	1-S56.401A	2-S56.401A
1	1-Unspecified injury of extensor muscle, fascia and tendon of right index finger at forearm level, subsequent encounter	1-S56.401D	2-S56.401D
1	1-Unspecified injury of extensor muscle, fascia and tendon of right index finger at forearm level, sequela	1-S56.401S	2-S56.401S
1	1-Unspecified injury of extensor muscle, fascia and tendon of left index finger at forearm level, initial encounter	1-S56.402A	2-S56.402A
1	1-Unspecified injury of extensor muscle, fascia and tendon of left index finger at forearm level, subsequent encounter	1-S56.402D	2-S56.402D
1	1-Unspecified injury of extensor muscle, fascia and tendon of left index finger at forearm level, sequela	1-S56.402S	2-S56.402S
1	1-Unspecified injury of extensor muscle, fascia and tendon of right middle finger at forearm level, initial encounter	1-S56.403A	2-S56.403A
1	1-Unspecified injury of extensor muscle, fascia and tendon of right middle finger at forearm level, subsequent encounter	1-S56.403D	2-S56.403D
1	1-Unspecified injury of extensor muscle, fascia and tendon of right middle finger at forearm level, sequela	1-S56.403S	2-S56.403S
1	1-Unspecified injury of extensor muscle, fascia and tendon of left middle finger at forearm level, initial encounter	1-S56.404A	2-S56.404A
1	1-Unspecified injury of extensor muscle, fascia and tendon of left middle finger at forearm level, subsequent encounter	1-S56.404D	2-S56.404D
1	1-Unspecified injury of extensor muscle, fascia and tendon of left middle finger at forearm level, sequela	1-S56.404S	2-S56.404S
1	1-Unspecified injury of extensor muscle, fascia and tendon of right ring finger at forearm level, initial encounter	1-S56.405A	2-S56.405A
1	1-Unspecified injury of extensor muscle, fascia and tendon of right ring finger at forearm level, subsequent encounter	1-S56.405D	2-S56.405D
1	1-Unspecified injury of extensor muscle, fascia and tendon of right ring finger at forearm level, sequela	1-S56.405S	2-S56.405S
1	1-Unspecified injury of extensor muscle, fascia and tendon of left ring finger at forearm level, initial encounter	1-S56.406A	2-S56.406A
1	1-Unspecified injury of extensor muscle, fascia and tendon of left ring finger at forearm level, subsequent encounter	1-S56.406D	2-S56.406D
1	1-Unspecified injury of extensor muscle, fascia and tendon of left ring finger at forearm level, sequela	1-S56.406S	2-S56.406S
1	1-Unspecified injury of extensor muscle, fascia and tendon of right little finger at forearm level, initial encounter	1-S56.407A	2-S56.407A
1	1-Unspecified injury of extensor muscle, fascia and tendon of right little finger at forearm level, subsequent encounter	1-S56.407D	2-S56.407D
1	1-Unspecified injury of extensor muscle, fascia and tendon of right little finger at forearm level, sequela	1-S56.407S	2-S56.407S
1	1-Unspecified injury of extensor muscle, fascia and tendon of left little finger at forearm level, initial encounter	1-S56.408A	2-S56.408A
1	1-Unspecified injury of extensor muscle, fascia and tendon of left little finger at forearm level, subsequent encounter	1-S56.408D	2-S56.408D
1	1-Unspecified injury of extensor muscle, fascia and tendon of left little finger at forearm level, sequela	1-S56.408S	2-S56.408S
1	1-Unspecified injury of extensor muscle, fascia and tendon of unspecified finger at forearm level, initial encounter	1-S56.409A	2-S56.409A
1	1-Unspecified injury of extensor muscle, fascia and tendon of unspecified finger at forearm level, subsequent encounter	1-S56.409D	2-S56.409D
1	1-Unspecified injury of extensor muscle, fascia and tendon of unspecified finger at forearm level, sequela	1-S56.409S	2-S56.409S
1	1-Strain of extensor muscle, fascia and tendon of right index finger at forearm level, initial encounter	1-S56.411A	2-S56.411A
1	1-Strain of extensor muscle, fascia and tendon of right index finger at forearm level, subsequent encounter	1-S56.411D	2-S56.411D
1	1-Strain of extensor muscle, fascia and tendon of right index finger at forearm level, sequela	1-S56.411S	2-S56.411S
1	1-Strain of extensor muscle, fascia and tendon of left index finger at forearm level, initial encounter	1-S56.412A	2-S56.412A
1	1-Strain of extensor muscle, fascia and tendon of left index finger at forearm level, subsequent encounter	1-S56.412D	2-S56.412D
1	1-Strain of extensor muscle, fascia and tendon of left index finger at forearm level, sequela	1-S56.412S	2-S56.412S
1	1-Strain of extensor muscle, fascia and tendon of right middle finger at forearm level, initial encounter	1-S56.413A	2-S56.413A
1	1-Strain of extensor muscle, fascia and tendon of right middle finger at forearm level, subsequent encounter	1-S56.413D	2-S56.413D
1	1-Strain of extensor muscle, fascia and tendon of right middle finger at forearm level, sequela	1-S56.413S	2-S56.413S
1	1-Strain of extensor muscle, fascia and tendon of left middle finger at forearm level, initial encounter	1-S56.414A	2-S56.414A
1	1-Strain of extensor muscle, fascia and tendon of left middle finger at forearm level, subsequent encounter	1-S56.414D	2-S56.414D
1	1-Strain of extensor muscle, fascia and tendon of left middle finger at forearm level, sequela	1-S56.414S	2-S56.414S
1	1-Strain of extensor muscle, fascia and tendon of right ring finger at forearm level, initial encounter	1-S56.415A	2-S56.415A
1	1-Strain of extensor muscle, fascia and tendon of right ring finger at forearm level, subsequent encounter	1-S56.415D	2-S56.415D
1	1-Strain of extensor muscle, fascia and tendon of right ring finger at forearm level, sequela	1-S56.415S	2-S56.415S
1	1-Strain of extensor muscle, fascia and tendon of left ring finger at forearm level, initial encounter	1-S56.416A	2-S56.416A
1	1-Strain of extensor muscle, fascia and tendon of left ring finger at forearm level, subsequent encounter	1-S56.416D	2-S56.416D
1	1-Strain of extensor muscle, fascia and tendon of left ring finger at forearm level, sequela	1-S56.416S	2-S56.416S
1	1-Strain of extensor muscle, fascia and tendon of right little finger at forearm level, initial encounter	1-S56.417A	2-S56.417A
1	1-Strain of extensor muscle, fascia and tendon of right little finger at forearm level, subsequent encounter	1-S56.417D	2-S56.417D
1	1-Strain of extensor muscle, fascia and tendon of right little finger at forearm level, sequela	1-S56.417S	2-S56.417S
1	1-Strain of extensor muscle, fascia and tendon of left little finger at forearm level, initial encounter	1-S56.418A	2-S56.418A
1	1-Strain of extensor muscle, fascia and tendon of left little finger at forearm level, subsequent encounter	1-S56.418D	2-S56.418D
1	1-Strain of extensor muscle, fascia and tendon of left little finger at forearm level, sequela	1-S56.418S	2-S56.418S
1	1-Strain of extensor muscle, fascia and tendon of finger, unspecified finger at forearm level, initial encounter	1-S56.419A	2-S56.419A
1	1-Strain of extensor muscle, fascia and tendon of finger, unspecified finger at forearm level, subsequent encounter	1-S56.419D	2-S56.419D
1	1-Strain of extensor muscle, fascia and tendon of finger, unspecified finger at forearm level, sequela	1-S56.419S	2-S56.419S
1	1-Laceration of extensor muscle, fascia and tendon of right index finger at forearm level, initial encounter	1-S56.421A	2-S56.421A
1	1-Laceration of extensor muscle, fascia and tendon of right index finger at forearm level, subsequent encounter	1-S56.421D	2-S56.421D
1	1-Laceration of extensor muscle, fascia and tendon of right index finger at forearm level, sequela	1-S56.421S	2-S56.421S
1	1-Laceration of extensor muscle, fascia and tendon of left index finger at forearm level, initial encounter	1-S56.422A	2-S56.422A
1	1-Laceration of extensor muscle, fascia and tendon of left index finger at forearm level, subsequent encounter	1-S56.422D	2-S56.422D
1	1-Laceration of extensor muscle, fascia and tendon of left index finger at forearm level, sequela	1-S56.422S	2-S56.422S
1	1-Laceration of extensor muscle, fascia and tendon of right middle finger at forearm level, initial encounter	1-S56.423A	2-S56.423A
1	1-Laceration of extensor muscle, fascia and tendon of right middle finger at forearm level, subsequent encounter	1-S56.423D	2-S56.423D
1	1-Laceration of extensor muscle, fascia and tendon of right middle finger at forearm level, sequela	1-S56.423S	2-S56.423S
1	1-Laceration of extensor muscle, fascia and tendon of left middle finger at forearm level, initial encounter	1-S56.424A	2-S56.424A
1	1-Laceration of extensor muscle, fascia and tendon of left middle finger at forearm level, subsequent encounter	1-S56.424D	2-S56.424D
1	1-Laceration of extensor muscle, fascia and tendon of left middle finger at forearm level, sequela	1-S56.424S	2-S56.424S
1	1-Laceration of extensor muscle, fascia and tendon of right ring finger at forearm level, initial encounter	1-S56.425A	2-S56.425A
1	1-Laceration of extensor muscle, fascia and tendon of right ring finger at forearm level, subsequent encounter	1-S56.425D	2-S56.425D
1	1-Laceration of extensor muscle, fascia and tendon of right ring finger at forearm level, sequela	1-S56.425S	2-S56.425S
1	1-Laceration of extensor muscle, fascia and tendon of left ring finger at forearm level, initial encounter	1-S56.426A	2-S56.426A
1	1-Laceration of extensor muscle, fascia and tendon of left ring finger at forearm level, subsequent encounter	1-S56.426D	2-S56.426D
1	1-Laceration of extensor muscle, fascia and tendon of left ring finger at forearm level, sequela	1-S56.426S	2-S56.426S
1	1-Laceration of extensor muscle, fascia and tendon of right little finger at forearm level, initial encounter	1-S56.427A	2-S56.427A
1	1-Laceration of extensor muscle, fascia and tendon of right little finger at forearm level, subsequent encounter	1-S56.427D	2-S56.427D
1	1-Laceration of extensor muscle, fascia and tendon of right little finger at forearm level, sequela	1-S56.427S	2-S56.427S
1	1-Laceration of extensor muscle, fascia and tendon of left little finger at forearm level, initial encounter	1-S56.428A	2-S56.428A
1	1-Laceration of extensor muscle, fascia and tendon of left little finger at forearm level, subsequent encounter	1-S56.428D	2-S56.428D
1	1-Laceration of extensor muscle, fascia and tendon of left little finger at forearm level, sequela	1-S56.428S	2-S56.428S
1	1-Laceration of extensor muscle, fascia and tendon of unspecified finger at forearm level, initial encounter	1-S56.429A	2-S56.429A
1	1-Laceration of extensor muscle, fascia and tendon of unspecified finger at forearm level, subsequent encounter	1-S56.429D	2-S56.429D
1	1-Laceration of extensor muscle, fascia and tendon of unspecified finger at forearm level, sequela	1-S56.429S	2-S56.429S
1	1-Other injury of extensor muscle, fascia and tendon of right index finger at forearm level, initial encounter	1-S56.491A	2-S56.491A
1	1-Other injury of extensor muscle, fascia and tendon of right index finger at forearm level, subsequent encounter	1-S56.491D	2-S56.491D
1	1-Other injury of extensor muscle, fascia and tendon of right index finger at forearm level, sequela	1-S56.491S	2-S56.491S
1	1-Other injury of extensor muscle, fascia and tendon of left index finger at forearm level, initial encounter	1-S56.492A	2-S56.492A
1	1-Other injury of extensor muscle, fascia and tendon of left index finger at forearm level, subsequent encounter	1-S56.492D	2-S56.492D
1	1-Other injury of extensor muscle, fascia and tendon of left index finger at forearm level, sequela	1-S56.492S	2-S56.492S
1	1-Other injury of extensor muscle, fascia and tendon of right middle finger at forearm level, initial encounter	1-S56.493A	2-S56.493A
1	1-Other injury of extensor muscle, fascia and tendon of right middle finger at forearm level, subsequent encounter	1-S56.493D	2-S56.493D
1	1-Other injury of extensor muscle, fascia and tendon of right middle finger at forearm level, sequela	1-S56.493S	2-S56.493S
1	1-Other injury of extensor muscle, fascia and tendon of left middle finger at forearm level, initial encounter	1-S56.494A	2-S56.494A
1	1-Other injury of extensor muscle, fascia and tendon of left middle finger at forearm level, subsequent encounter	1-S56.494D	2-S56.494D
1	1-Other injury of extensor muscle, fascia and tendon of left middle finger at forearm level, sequela	1-S56.494S	2-S56.494S
1	1-Other injury of extensor muscle, fascia and tendon of right ring finger at forearm level, initial encounter	1-S56.495A	2-S56.495A
1	1-Other injury of extensor muscle, fascia and tendon of right ring finger at forearm level, subsequent encounter	1-S56.495D	2-S56.495D
1	1-Other injury of extensor muscle, fascia and tendon of right ring finger at forearm level, sequela	1-S56.495S	2-S56.495S
1	1-Other injury of extensor muscle, fascia and tendon of left ring finger at forearm level, initial encounter	1-S56.496A	2-S56.496A
1	1-Other injury of extensor muscle, fascia and tendon of left ring finger at forearm level, subsequent encounter	1-S56.496D	2-S56.496D
1	1-Other injury of extensor muscle, fascia and tendon of left ring finger at forearm level, sequela	1-S56.496S	2-S56.496S
1	1-Other injury of extensor muscle, fascia and tendon of right little finger at forearm level, initial encounter	1-S56.497A	2-S56.497A
1	1-Other injury of extensor muscle, fascia and tendon of right little finger at forearm level, subsequent encounter	1-S56.497D	2-S56.497D
1	1-Other injury of extensor muscle, fascia and tendon of right little finger at forearm level, sequela	1-S56.497S	2-S56.497S
1	1-Other injury of extensor muscle, fascia and tendon of left little finger at forearm level, initial encounter	1-S56.498A	2-S56.498A
1	1-Other injury of extensor muscle, fascia and tendon of left little finger at forearm level, subsequent encounter	1-S56.498D	2-S56.498D
1	1-Other injury of extensor muscle, fascia and tendon of left little finger at forearm level, sequela	1-S56.498S	2-S56.498S
1	1-Other injury of extensor muscle, fascia and tendon of unspecified finger at forearm level, initial encounter	1-S56.499A	2-S56.499A
1	1-Other injury of extensor muscle, fascia and tendon of unspecified finger at forearm level, subsequent encounter	1-S56.499D	2-S56.499D
1	1-Other injury of extensor muscle, fascia and tendon of unspecified finger at forearm level, sequela	1-S56.499S	2-S56.499S
1	1-Unspecified injury of other extensor muscle, fascia and tendon at forearm level, right arm, initial encounter	1-S56.501A	2-S56.501A
1	1-Unspecified injury of other extensor muscle, fascia and tendon at forearm level, right arm, subsequent encounter	1-S56.501D	2-S56.501D
1	1-Unspecified injury of other extensor muscle, fascia and tendon at forearm level, right arm, sequela	1-S56.501S	2-S56.501S
1	1-Unspecified injury of other extensor muscle, fascia and tendon at forearm level, left arm, initial encounter	1-S56.502A	2-S56.502A
1	1-Unspecified injury of other extensor muscle, fascia and tendon at forearm level, left arm, subsequent encounter	1-S56.502D	2-S56.502D
1	1-Unspecified injury of other extensor muscle, fascia and tendon at forearm level, left arm, sequela	1-S56.502S	2-S56.502S
1	1-Unspecified injury of other extensor muscle, fascia and tendon at forearm level, unspecified arm, initial encounter	1-S56.509A	2-S56.509A
1	1-Unspecified injury of other extensor muscle, fascia and tendon at forearm level, unspecified arm, subsequent encounter	1-S56.509D	2-S56.509D
1	1-Unspecified injury of other extensor muscle, fascia and tendon at forearm level, unspecified arm, sequela	1-S56.509S	2-S56.509S
1	1-Strain of other extensor muscle, fascia and tendon at forearm level, right arm, initial encounter	1-S56.511A	2-S56.511A
1	1-Strain of other extensor muscle, fascia and tendon at forearm level, right arm, subsequent encounter	1-S56.511D	2-S56.511D
1	1-Strain of other extensor muscle, fascia and tendon at forearm level, right arm, sequela	1-S56.511S	2-S56.511S
1	1-Strain of other extensor muscle, fascia and tendon at forearm level, left arm, initial encounter	1-S56.512A	2-S56.512A
1	1-Strain of other extensor muscle, fascia and tendon at forearm level, left arm, subsequent encounter	1-S56.512D	2-S56.512D
1	1-Strain of other extensor muscle, fascia and tendon at forearm level, left arm, sequela	1-S56.512S	2-S56.512S
1	1-Strain of other extensor muscle, fascia and tendon at forearm level, unspecified arm, initial encounter	1-S56.519A	2-S56.519A
1	1-Strain of other extensor muscle, fascia and tendon at forearm level, unspecified arm, subsequent encounter	1-S56.519D	2-S56.519D
1	1-Strain of other extensor muscle, fascia and tendon at forearm level, unspecified arm, sequela	1-S56.519S	2-S56.519S
1	1-Laceration of other extensor muscle, fascia and tendon at forearm level, right arm, initial encounter	1-S56.521A	2-S56.521A
1	1-Laceration of other extensor muscle, fascia and tendon at forearm level, right arm, subsequent encounter	1-S56.521D	2-S56.521D
1	1-Laceration of other extensor muscle, fascia and tendon at forearm level, right arm, sequela	1-S56.521S	2-S56.521S
1	1-Laceration of other extensor muscle, fascia and tendon at forearm level, left arm, initial encounter	1-S56.522A	2-S56.522A
1	1-Laceration of other extensor muscle, fascia and tendon at forearm level, left arm, subsequent encounter	1-S56.522D	2-S56.522D
1	1-Laceration of other extensor muscle, fascia and tendon at forearm level, left arm, sequela	1-S56.522S	2-S56.522S
1	1-Laceration of other extensor muscle, fascia and tendon at forearm level, unspecified arm, initial encounter	1-S56.529A	2-S56.529A
1	1-Laceration of other extensor muscle, fascia and tendon at forearm level, unspecified arm, subsequent encounter	1-S56.529D	2-S56.529D
1	1-Laceration of other extensor muscle, fascia and tendon at forearm level, unspecified arm, sequela	1-S56.529S	2-S56.529S
1	1-Other injury of other extensor muscle, fascia and tendon at forearm level, right arm, initial encounter	1-S56.591A	2-S56.591A
1	1-Other injury of other extensor muscle, fascia and tendon at forearm level, right arm, subsequent encounter	1-S56.591D	2-S56.591D
1	1-Other injury of other extensor muscle, fascia and tendon at forearm level, right arm, sequela	1-S56.591S	2-S56.591S
1	1-Other injury of other extensor muscle, fascia and tendon at forearm level, left arm, initial encounter	1-S56.592A	2-S56.592A
1	1-Other injury of other extensor muscle, fascia and tendon at forearm level, left arm, subsequent encounter	1-S56.592D	2-S56.592D
1	1-Other injury of other extensor muscle, fascia and tendon at forearm level, left arm, sequela	1-S56.592S	2-S56.592S
1	1-Other injury of other extensor muscle, fascia and tendon at forearm level, unspecified arm, initial encounter	1-S56.599A	2-S56.599A
1	1-Other injury of other extensor muscle, fascia and tendon at forearm level, unspecified arm, subsequent encounter	1-S56.599D	2-S56.599D
1	1-Other injury of other extensor muscle, fascia and tendon at forearm level, unspecified arm, sequela	1-S56.599S	2-S56.599S
1	1-Unspecified injury of other muscles, fascia and tendons at forearm level, right arm, initial encounter	1-S56.801A	2-S56.801A
1	1-Unspecified injury of other muscles, fascia and tendons at forearm level, right arm, subsequent encounter	1-S56.801D	2-S56.801D
1	1-Unspecified injury of other muscles, fascia and tendons at forearm level, right arm, sequela	1-S56.801S	2-S56.801S
1	1-Unspecified injury of other muscles, fascia and tendons at forearm level, left arm, initial encounter	1-S56.802A	2-S56.802A
1	1-Unspecified injury of other muscles, fascia and tendons at forearm level, left arm, subsequent encounter	1-S56.802D	2-S56.802D
1	1-Unspecified injury of other muscles, fascia and tendons at forearm level, left arm, sequela	1-S56.802S	2-S56.802S
1	1-Unspecified injury of other muscles, fascia and tendons at forearm level, unspecified arm, initial encounter	1-S56.809A	2-S56.809A
1	1-Unspecified injury of other muscles, fascia and tendons at forearm level, unspecified arm, subsequent encounter	1-S56.809D	2-S56.809D
1	1-Unspecified injury of other muscles, fascia and tendons at forearm level, unspecified arm, sequela	1-S56.809S	2-S56.809S
1	1-Strain of other muscles, fascia and tendons at forearm level, right arm, initial encounter	1-S56.811A	2-S56.811A
1	1-Strain of other muscles, fascia and tendons at forearm level, right arm, subsequent encounter	1-S56.811D	2-S56.811D
1	1-Strain of other muscles, fascia and tendons at forearm level, right arm, sequela	1-S56.811S	2-S56.811S
1	1-Strain of other muscles, fascia and tendons at forearm level, left arm, initial encounter	1-S56.812A	2-S56.812A
1	1-Strain of other muscles, fascia and tendons at forearm level, left arm, subsequent encounter	1-S56.812D	2-S56.812D
1	1-Strain of other muscles, fascia and tendons at forearm level, left arm, sequela	1-S56.812S	2-S56.812S
1	1-Strain of other muscles, fascia and tendons at forearm level, unspecified arm, initial encounter	1-S56.819A	2-S56.819A
1	1-Strain of other muscles, fascia and tendons at forearm level, unspecified arm, subsequent encounter	1-S56.819D	2-S56.819D
1	1-Strain of other muscles, fascia and tendons at forearm level, unspecified arm, sequela	1-S56.819S	2-S56.819S
1	1-Laceration of other muscles, fascia and tendons at forearm level, right arm, initial encounter	1-S56.821A	2-S56.821A
1	1-Laceration of other muscles, fascia and tendons at forearm level, right arm, subsequent encounter	1-S56.821D	2-S56.821D
1	1-Laceration of other muscles, fascia and tendons at forearm level, right arm, sequela	1-S56.821S	2-S56.821S
1	1-Laceration of other muscles, fascia and tendons at forearm level, left arm, initial encounter	1-S56.822A	2-S56.822A
1	1-Laceration of other muscles, fascia and tendons at forearm level, left arm, subsequent encounter	1-S56.822D	2-S56.822D
1	1-Laceration of other muscles, fascia and tendons at forearm level, left arm, sequela	1-S56.822S	2-S56.822S
1	1-Laceration of other muscles, fascia and tendons at forearm level, unspecified arm, initial encounter	1-S56.829A	2-S56.829A
1	1-Laceration of other muscles, fascia and tendons at forearm level, unspecified arm, subsequent encounter	1-S56.829D	2-S56.829D
1	1-Laceration of other muscles, fascia and tendons at forearm level, unspecified arm, sequela	1-S56.829S	2-S56.829S
1	1-Other injury of other muscles, fascia and tendons at forearm level, right arm, initial encounter	1-S56.891A	2-S56.891A
1	1-Other injury of other muscles, fascia and tendons at forearm level, right arm, subsequent encounter	1-S56.891D	2-S56.891D
1	1-Other injury of other muscles, fascia and tendons at forearm level, right arm, sequela	1-S56.891S	2-S56.891S
1	1-Other injury of other muscles, fascia and tendons at forearm level, left arm, initial encounter	1-S56.892A	2-S56.892A
1	1-Other injury of other muscles, fascia and tendons at forearm level, left arm, subsequent encounter	1-S56.892D	2-S56.892D
1	1-Other injury of other muscles, fascia and tendons at forearm level, left arm, sequela	1-S56.892S	2-S56.892S
1	1-Other injury of other muscles, fascia and tendons at forearm level, unspecified arm, initial encounter	1-S56.899A	2-S56.899A
1	1-Other injury of other muscles, fascia and tendons at forearm level, unspecified arm, subsequent encounter	1-S56.899D	2-S56.899D
1	1-Other injury of other muscles, fascia and tendons at forearm level, unspecified arm, sequela	1-S56.899S	2-S56.899S
1	1-Unspecified injury of unspecified muscles, fascia and tendons at forearm level, right arm, initial encounter	1-S56.901A	2-S56.901A
1	1-Unspecified injury of unspecified muscles, fascia and tendons at forearm level, right arm, subsequent encounter	1-S56.901D	2-S56.901D
1	1-Unspecified injury of unspecified muscles, fascia and tendons at forearm level, right arm, sequela	1-S56.901S	2-S56.901S
1	1-Unspecified injury of unspecified muscles, fascia and tendons at forearm level, left arm, initial encounter	1-S56.902A	2-S56.902A
1	1-Unspecified injury of unspecified muscles, fascia and tendons at forearm level, left arm, subsequent encounter	1-S56.902D	2-S56.902D
1	1-Unspecified injury of unspecified muscles, fascia and tendons at forearm level, left arm, sequela	1-S56.902S	2-S56.902S
1	1-Unspecified injury of unspecified muscles, fascia and tendons at forearm level, unspecified arm, initial encounter	1-S56.909A	2-S56.909A
1	1-Unspecified injury of unspecified muscles, fascia and tendons at forearm level, unspecified arm, subsequent encounter	1-S56.909D	2-S56.909D
1	1-Unspecified injury of unspecified muscles, fascia and tendons at forearm level, unspecified arm, sequela	1-S56.909S	2-S56.909S
1	1-Strain of unspecified muscles, fascia and tendons at forearm level, right arm, initial encounter	1-S56.911A	2-S56.911A
1	1-Strain of unspecified muscles, fascia and tendons at forearm level, right arm, subsequent encounter	1-S56.911D	2-S56.911D
1	1-Strain of unspecified muscles, fascia and tendons at forearm level, right arm, sequela	1-S56.911S	2-S56.911S
1	1-Strain of unspecified muscles, fascia and tendons at forearm level, left arm, initial encounter	1-S56.912A	2-S56.912A
1	1-Strain of unspecified muscles, fascia and tendons at forearm level, left arm, subsequent encounter	1-S56.912D	2-S56.912D
1	1-Strain of unspecified muscles, fascia and tendons at forearm level, left arm, sequela	1-S56.912S	2-S56.912S
1	1-Strain of unspecified muscles, fascia and tendons at forearm level, unspecified arm, initial encounter	1-S56.919A	2-S56.919A
1	1-Strain of unspecified muscles, fascia and tendons at forearm level, unspecified arm, subsequent encounter	1-S56.919D	2-S56.919D
1	1-Strain of unspecified muscles, fascia and tendons at forearm level, unspecified arm, sequela	1-S56.919S	2-S56.919S
1	1-Laceration of unspecified muscles, fascia and tendons at forearm level, right arm, initial encounter	1-S56.921A	2-S56.921A
1	1-Laceration of unspecified muscles, fascia and tendons at forearm level, right arm, subsequent encounter	1-S56.921D	2-S56.921D
1	1-Laceration of unspecified muscles, fascia and tendons at forearm level, right arm, sequela	1-S56.921S	2-S56.921S
1	1-Laceration of unspecified muscles, fascia and tendons at forearm level, left arm, initial encounter	1-S56.922A	2-S56.922A
1	1-Laceration of unspecified muscles, fascia and tendons at forearm level, left arm, subsequent encounter	1-S56.922D	2-S56.922D
1	1-Laceration of unspecified muscles, fascia and tendons at forearm level, left arm, sequela	1-S56.922S	2-S56.922S
1	1-Laceration of unspecified muscles, fascia and tendons at forearm level, unspecified arm, initial encounter	1-S56.929A	2-S56.929A
1	1-Laceration of unspecified muscles, fascia and tendons at forearm level, unspecified arm, subsequent encounter	1-S56.929D	2-S56.929D
1	1-Laceration of unspecified muscles, fascia and tendons at forearm level, unspecified arm, sequela	1-S56.929S	2-S56.929S
1	1-Other injury of unspecified muscles, fascia and tendons at forearm level, right arm, initial encounter	1-S56.991A	2-S56.991A
1	1-Other injury of unspecified muscles, fascia and tendons at forearm level, right arm, subsequent encounter	1-S56.991D	2-S56.991D
1	1-Other injury of unspecified muscles, fascia and tendons at forearm level, right arm, sequela	1-S56.991S	2-S56.991S
1	1-Other injury of unspecified muscles, fascia and tendons at forearm level, left arm, initial encounter	1-S56.992A	2-S56.992A
1	1-Other injury of unspecified muscles, fascia and tendons at forearm level, left arm, subsequent encounter	1-S56.992D	2-S56.992D
1	1-Other injury of unspecified muscles, fascia and tendons at forearm level, left arm, sequela	1-S56.992S	2-S56.992S
1	1-Other injury of unspecified muscles, fascia and tendons at forearm level, unspecified arm, initial encounter	1-S56.999A	2-S56.999A
1	1-Other injury of unspecified muscles, fascia and tendons at forearm level, unspecified arm, subsequent encounter	1-S56.999D	2-S56.999D
1	1-Other injury of unspecified muscles, fascia and tendons at forearm level, unspecified arm, sequela	1-S56.999S	2-S56.999S
1	1-Crushing injury of unspecified elbow, initial encounter	1-S57.00XA	2-S57.00XA
1	1-Crushing injury of unspecified elbow, subsequent encounter	1-S57.00XD	2-S57.00XD
1	1-Crushing injury of unspecified elbow, sequela	1-S57.00XS	2-S57.00XS
1	1-Crushing injury of right elbow, initial encounter	1-S57.01XA	2-S57.01XA
1	1-Crushing injury of right elbow, subsequent encounter	1-S57.01XD	2-S57.01XD
1	1-Crushing injury of right elbow, sequela	1-S57.01XS	2-S57.01XS
1	1-Crushing injury of left elbow, initial encounter	1-S57.02XA	2-S57.02XA
1	1-Crushing injury of left elbow, subsequent encounter	1-S57.02XD	2-S57.02XD
1	1-Crushing injury of left elbow, sequela	1-S57.02XS	2-S57.02XS
1	1-Crushing injury of unspecified forearm, initial encounter	1-S57.80XA	2-S57.80XA
1	1-Crushing injury of unspecified forearm, subsequent encounter	1-S57.80XD	2-S57.80XD
1	1-Crushing injury of unspecified forearm, sequela	1-S57.80XS	2-S57.80XS
1	1-Crushing injury of right forearm, initial encounter	1-S57.81XA	2-S57.81XA
1	1-Crushing injury of right forearm, subsequent encounter	1-S57.81XD	2-S57.81XD
1	1-Crushing injury of right forearm, sequela	1-S57.81XS	2-S57.81XS
1	1-Crushing injury of left forearm, initial encounter	1-S57.82XA	2-S57.82XA
1	1-Crushing injury of left forearm, subsequent encounter	1-S57.82XD	2-S57.82XD
1	1-Crushing injury of left forearm, sequela	1-S57.82XS	2-S57.82XS
1	1-Complete traumatic amputation at elbow level, right arm, initial encounter	1-S58.011A	2-S58.011A
1	1-Complete traumatic amputation at elbow level, right arm, subsequent encounter	1-S58.011D	2-S58.011D
1	1-Complete traumatic amputation at elbow level, right arm, sequela	1-S58.011S	2-S58.011S
1	1-Complete traumatic amputation at elbow level, left arm, initial encounter	1-S58.012A	2-S58.012A
1	1-Complete traumatic amputation at elbow level, left arm, subsequent encounter	1-S58.012D	2-S58.012D
1	1-Complete traumatic amputation at elbow level, left arm, sequela	1-S58.012S	2-S58.012S
1	1-Complete traumatic amputation at elbow level, unspecified arm, initial encounter	1-S58.019A	2-S58.019A
1	1-Complete traumatic amputation at elbow level, unspecified arm, subsequent encounter	1-S58.019D	2-S58.019D
1	1-Complete traumatic amputation at elbow level, unspecified arm, sequela	1-S58.019S	2-S58.019S
1	1-Partial traumatic amputation at elbow level, right arm, initial encounter	1-S58.021A	2-S58.021A
1	1-Partial traumatic amputation at elbow level, right arm, subsequent encounter	1-S58.021D	2-S58.021D
1	1-Partial traumatic amputation at elbow level, right arm, sequela	1-S58.021S	2-S58.021S
1	1-Partial traumatic amputation at elbow level, left arm, initial encounter	1-S58.022A	2-S58.022A
1	1-Partial traumatic amputation at elbow level, left arm, subsequent encounter	1-S58.022D	2-S58.022D
1	1-Partial traumatic amputation at elbow level, left arm, sequela	1-S58.022S	2-S58.022S
1	1-Partial traumatic amputation at elbow level, unspecified arm, initial encounter	1-S58.029A	2-S58.029A
1	1-Partial traumatic amputation at elbow level, unspecified arm, subsequent encounter	1-S58.029D	2-S58.029D
1	1-Partial traumatic amputation at elbow level, unspecified arm, sequela	1-S58.029S	2-S58.029S
1	1-Complete traumatic amputation at level between elbow and wrist, right arm, initial encounter	1-S58.111A	2-S58.111A
1	1-Complete traumatic amputation at level between elbow and wrist, right arm, subsequent encounter	1-S58.111D	2-S58.111D
1	1-Complete traumatic amputation at level between elbow and wrist, right arm, sequela	1-S58.111S	2-S58.111S
1	1-Complete traumatic amputation at level between elbow and wrist, left arm, initial encounter	1-S58.112A	2-S58.112A
1	1-Complete traumatic amputation at level between elbow and wrist, left arm, subsequent encounter	1-S58.112D	2-S58.112D
1	1-Complete traumatic amputation at level between elbow and wrist, left arm, sequela	1-S58.112S	2-S58.112S
1	1-Complete traumatic amputation at level between elbow and wrist, unspecified arm, initial encounter	1-S58.119A	2-S58.119A
1	1-Complete traumatic amputation at level between elbow and wrist, unspecified arm, subsequent encounter	1-S58.119D	2-S58.119D
1	1-Complete traumatic amputation at level between elbow and wrist, unspecified arm, sequela	1-S58.119S	2-S58.119S
1	1-Partial traumatic amputation at level between elbow and wrist, right arm, initial encounter	1-S58.121A	2-S58.121A
1	1-Partial traumatic amputation at level between elbow and wrist, right arm, subsequent encounter	1-S58.121D	2-S58.121D
1	1-Partial traumatic amputation at level between elbow and wrist, right arm, sequela	1-S58.121S	2-S58.121S
1	1-Partial traumatic amputation at level between elbow and wrist, left arm, initial encounter	1-S58.122A	2-S58.122A
1	1-Partial traumatic amputation at level between elbow and wrist, left arm, subsequent encounter	1-S58.122D	2-S58.122D
1	1-Partial traumatic amputation at level between elbow and wrist, left arm, sequela	1-S58.122S	2-S58.122S
1	1-Partial traumatic amputation at level between elbow and wrist, unspecified arm, initial encounter	1-S58.129A	2-S58.129A
1	1-Partial traumatic amputation at level between elbow and wrist, unspecified arm, subsequent encounter	1-S58.129D	2-S58.129D
1	1-Partial traumatic amputation at level between elbow and wrist, unspecified arm, sequela	1-S58.129S	2-S58.129S
1	1-Complete traumatic amputation of right forearm, level unspecified, initial encounter	1-S58.911A	2-S58.911A
1	1-Complete traumatic amputation of right forearm, level unspecified, subsequent encounter	1-S58.911D	2-S58.911D
1	1-Complete traumatic amputation of right forearm, level unspecified, sequela	1-S58.911S	2-S58.911S
1	1-Complete traumatic amputation of left forearm, level unspecified, initial encounter	1-S58.912A	2-S58.912A
1	1-Complete traumatic amputation of left forearm, level unspecified, subsequent encounter	1-S58.912D	2-S58.912D
1	1-Complete traumatic amputation of left forearm, level unspecified, sequela	1-S58.912S	2-S58.912S
1	1-Complete traumatic amputation of unspecified forearm, level unspecified, initial encounter	1-S58.919A	2-S58.919A
1	1-Complete traumatic amputation of unspecified forearm, level unspecified, subsequent encounter	1-S58.919D	2-S58.919D
1	1-Complete traumatic amputation of unspecified forearm, level unspecified, sequela	1-S58.919S	2-S58.919S
1	1-Partial traumatic amputation of right forearm, level unspecified, initial encounter	1-S58.921A	2-S58.921A
1	1-Partial traumatic amputation of right forearm, level unspecified, subsequent encounter	1-S58.921D	2-S58.921D
1	1-Partial traumatic amputation of right forearm, level unspecified, sequela	1-S58.921S	2-S58.921S
1	1-Partial traumatic amputation of left forearm, level unspecified, initial encounter	1-S58.922A	2-S58.922A
1	1-Partial traumatic amputation of left forearm, level unspecified, subsequent encounter	1-S58.922D	2-S58.922D
1	1-Partial traumatic amputation of left forearm, level unspecified, sequela	1-S58.922S	2-S58.922S
1	1-Partial traumatic amputation of unspecified forearm, level unspecified, initial encounter	1-S58.929A	2-S58.929A
1	1-Partial traumatic amputation of unspecified forearm, level unspecified, subsequent encounter	1-S58.929D	2-S58.929D
1	1-Partial traumatic amputation of unspecified forearm, level unspecified, sequela	1-S58.929S	2-S58.929S
1	1-Unspecified physeal fracture of lower end of ulna, right arm, initial encounter for closed fracture	1-S59.001A	2-S59.001A
1	1-Unspecified physeal fracture of lower end of ulna, right arm, subsequent encounter for fracture with routine healing	1-S59.001D	2-S59.001D
1	1-Unspecified physeal fracture of lower end of ulna, right arm, subsequent encounter for fracture with delayed healing	1-S59.001G	2-S59.001G
1	1-Unspecified physeal fracture of lower end of ulna, right arm, subsequent encounter for fracture with nonunion	1-S59.001K	2-S59.001K
1	1-Unspecified physeal fracture of lower end of ulna, right arm, subsequent encounter for fracture with malunion	1-S59.001P	2-S59.001P
1	1-Unspecified physeal fracture of lower end of ulna, right arm, sequela	1-S59.001S	2-S59.001S
1	1-Unspecified physeal fracture of lower end of ulna, left arm, initial encounter for closed fracture	1-S59.002A	2-S59.002A
1	1-Unspecified physeal fracture of lower end of ulna, left arm, subsequent encounter for fracture with routine healing	1-S59.002D	2-S59.002D
1	1-Unspecified physeal fracture of lower end of ulna, left arm, subsequent encounter for fracture with delayed healing	1-S59.002G	2-S59.002G
1	1-Unspecified physeal fracture of lower end of ulna, left arm, subsequent encounter for fracture with nonunion	1-S59.002K	2-S59.002K
1	1-Unspecified physeal fracture of lower end of ulna, left arm, subsequent encounter for fracture with malunion	1-S59.002P	2-S59.002P
1	1-Unspecified physeal fracture of lower end of ulna, left arm, sequela	1-S59.002S	2-S59.002S
1	1-Unspecified physeal fracture of lower end of ulna, unspecified arm, initial encounter for closed fracture	1-S59.009A	2-S59.009A
1	1-Unspecified physeal fracture of lower end of ulna, unspecified arm, subsequent encounter for fracture with routine healing	1-S59.009D	2-S59.009D
1	1-Unspecified physeal fracture of lower end of ulna, unspecified arm, subsequent encounter for fracture with delayed healing	1-S59.009G	2-S59.009G
1	1-Unspecified physeal fracture of lower end of ulna, unspecified arm, subsequent encounter for fracture with nonunion	1-S59.009K	2-S59.009K
1	1-Unspecified physeal fracture of lower end of ulna, unspecified arm, subsequent encounter for fracture with malunion	1-S59.009P	2-S59.009P
1	1-Unspecified physeal fracture of lower end of ulna, unspecified arm, sequela	1-S59.009S	2-S59.009S
1	1-Salter-Harris Type I physeal fracture of lower end of ulna, right arm, initial encounter for closed fracture	1-S59.011A	2-S59.011A
1	1-Salter-Harris Type I physeal fracture of lower end of ulna, right arm, subsequent encounter for fracture with routine healing	1-S59.011D	2-S59.011D
1	1-Salter-Harris Type I physeal fracture of lower end of ulna, right arm, subsequent encounter for fracture with delayed healing	1-S59.011G	2-S59.011G
1	1-Salter-Harris Type I physeal fracture of lower end of ulna, right arm, subsequent encounter for fracture with nonunion	1-S59.011K	2-S59.011K
1	1-Salter-Harris Type I physeal fracture of lower end of ulna, right arm, subsequent encounter for fracture with malunion	1-S59.011P	2-S59.011P
1	1-Salter-Harris Type I physeal fracture of lower end of ulna, right arm, sequela	1-S59.011S	2-S59.011S
1	1-Salter-Harris Type I physeal fracture of lower end of ulna, left arm, initial encounter for closed fracture	1-S59.012A	2-S59.012A
1	1-Salter-Harris Type I physeal fracture of lower end of ulna, left arm, subsequent encounter for fracture with routine healing	1-S59.012D	2-S59.012D
1	1-Salter-Harris Type I physeal fracture of lower end of ulna, left arm, subsequent encounter for fracture with delayed healing	1-S59.012G	2-S59.012G
1	1-Salter-Harris Type I physeal fracture of lower end of ulna, left arm, subsequent encounter for fracture with nonunion	1-S59.012K	2-S59.012K
1	1-Salter-Harris Type I physeal fracture of lower end of ulna, left arm, subsequent encounter for fracture with malunion	1-S59.012P	2-S59.012P
1	1-Salter-Harris Type I physeal fracture of lower end of ulna, left arm, sequela	1-S59.012S	2-S59.012S
1	1-Salter-Harris Type I physeal fracture of lower end of ulna, unspecified arm, initial encounter for closed fracture	1-S59.019A	2-S59.019A
1	1-Salter-Harris Type I physeal fracture of lower end of ulna, unspecified arm, subsequent encounter for fracture with routine healing	1-S59.019D	2-S59.019D
1	1-Salter-Harris Type I physeal fracture of lower end of ulna, unspecified arm, subsequent encounter for fracture with delayed healing	1-S59.019G	2-S59.019G
1	1-Salter-Harris Type I physeal fracture of lower end of ulna, unspecified arm, subsequent encounter for fracture with nonunion	1-S59.019K	2-S59.019K
1	1-Salter-Harris Type I physeal fracture of lower end of ulna, unspecified arm, subsequent encounter for fracture with malunion	1-S59.019P	2-S59.019P
1	1-Salter-Harris Type I physeal fracture of lower end of ulna, unspecified arm, sequela	1-S59.019S	2-S59.019S
1	1-Salter-Harris Type II physeal fracture of lower end of ulna, right arm, initial encounter for closed fracture	1-S59.021A	2-S59.021A
1	1-Salter-Harris Type II physeal fracture of lower end of ulna, right arm, subsequent encounter for fracture with routine healing	1-S59.021D	2-S59.021D
1	1-Salter-Harris Type II physeal fracture of lower end of ulna, right arm, subsequent encounter for fracture with delayed healing	1-S59.021G	2-S59.021G
1	1-Salter-Harris Type II physeal fracture of lower end of ulna, right arm, subsequent encounter for fracture with nonunion	1-S59.021K	2-S59.021K
1	1-Salter-Harris Type II physeal fracture of lower end of ulna, right arm, subsequent encounter for fracture with malunion	1-S59.021P	2-S59.021P
1	1-Salter-Harris Type II physeal fracture of lower end of ulna, right arm, sequela	1-S59.021S	2-S59.021S
1	1-Salter-Harris Type II physeal fracture of lower end of ulna, left arm, initial encounter for closed fracture	1-S59.022A	2-S59.022A
1	1-Salter-Harris Type II physeal fracture of lower end of ulna, left arm, subsequent encounter for fracture with routine healing	1-S59.022D	2-S59.022D
1	1-Salter-Harris Type II physeal fracture of lower end of ulna, left arm, subsequent encounter for fracture with delayed healing	1-S59.022G	2-S59.022G
1	1-Salter-Harris Type II physeal fracture of lower end of ulna, left arm, subsequent encounter for fracture with nonunion	1-S59.022K	2-S59.022K
1	1-Salter-Harris Type II physeal fracture of lower end of ulna, left arm, subsequent encounter for fracture with malunion	1-S59.022P	2-S59.022P
1	1-Salter-Harris Type II physeal fracture of lower end of ulna, left arm, sequela	1-S59.022S	2-S59.022S
1	1-Salter-Harris Type II physeal fracture of lower end of ulna, unspecified arm, initial encounter for closed fracture	1-S59.029A	2-S59.029A
1	1-Salter-Harris Type II physeal fracture of lower end of ulna, unspecified arm, subsequent encounter for fracture with routine healing	1-S59.029D	2-S59.029D
1	1-Salter-Harris Type II physeal fracture of lower end of ulna, unspecified arm, subsequent encounter for fracture with delayed healing	1-S59.029G	2-S59.029G
1	1-Salter-Harris Type II physeal fracture of lower end of ulna, unspecified arm, subsequent encounter for fracture with nonunion	1-S59.029K	2-S59.029K
1	1-Salter-Harris Type II physeal fracture of lower end of ulna, unspecified arm, subsequent encounter for fracture with malunion	1-S59.029P	2-S59.029P
1	1-Salter-Harris Type II physeal fracture of lower end of ulna, unspecified arm, sequela	1-S59.029S	2-S59.029S
1	1-Salter-Harris Type III physeal fracture of lower end of ulna, right arm, initial encounter for closed fracture	1-S59.031A	2-S59.031A
1	1-Salter-Harris Type III physeal fracture of lower end of ulna, right arm, subsequent encounter for fracture with routine healing	1-S59.031D	2-S59.031D
1	1-Salter-Harris Type III physeal fracture of lower end of ulna, right arm, subsequent encounter for fracture with delayed healing	1-S59.031G	2-S59.031G
1	1-Salter-Harris Type III physeal fracture of lower end of ulna, right arm, subsequent encounter for fracture with nonunion	1-S59.031K	2-S59.031K
1	1-Salter-Harris Type III physeal fracture of lower end of ulna, right arm, subsequent encounter for fracture with malunion	1-S59.031P	2-S59.031P
1	1-Salter-Harris Type III physeal fracture of lower end of ulna, right arm, sequela	1-S59.031S	2-S59.031S
1	1-Salter-Harris Type III physeal fracture of lower end of ulna, left arm, initial encounter for closed fracture	1-S59.032A	2-S59.032A
1	1-Salter-Harris Type III physeal fracture of lower end of ulna, left arm, subsequent encounter for fracture with routine healing	1-S59.032D	2-S59.032D
1	1-Salter-Harris Type III physeal fracture of lower end of ulna, left arm, subsequent encounter for fracture with delayed healing	1-S59.032G	2-S59.032G
1	1-Salter-Harris Type III physeal fracture of lower end of ulna, left arm, subsequent encounter for fracture with nonunion	1-S59.032K	2-S59.032K
1	1-Salter-Harris Type III physeal fracture of lower end of ulna, left arm, subsequent encounter for fracture with malunion	1-S59.032P	2-S59.032P
1	1-Salter-Harris Type III physeal fracture of lower end of ulna, left arm, sequela	1-S59.032S	2-S59.032S
1	1-Salter-Harris Type III physeal fracture of lower end of ulna, unspecified arm, initial encounter for closed fracture	1-S59.039A	2-S59.039A
1	1-Salter-Harris Type III physeal fracture of lower end of ulna, unspecified arm, subsequent encounter for fracture with routine healing	1-S59.039D	2-S59.039D
1	1-Salter-Harris Type III physeal fracture of lower end of ulna, unspecified arm, subsequent encounter for fracture with delayed healing	1-S59.039G	2-S59.039G
1	1-Salter-Harris Type III physeal fracture of lower end of ulna, unspecified arm, subsequent encounter for fracture with nonunion	1-S59.039K	2-S59.039K
1	1-Salter-Harris Type III physeal fracture of lower end of ulna, unspecified arm, subsequent encounter for fracture with malunion	1-S59.039P	2-S59.039P
1	1-Salter-Harris Type III physeal fracture of lower end of ulna, unspecified arm, sequela	1-S59.039S	2-S59.039S
1	1-Salter-Harris Type IV physeal fracture of lower end of ulna, right arm, initial encounter for closed fracture	1-S59.041A	2-S59.041A
1	1-Salter-Harris Type IV physeal fracture of lower end of ulna, right arm, subsequent encounter for fracture with routine healing	1-S59.041D	2-S59.041D
1	1-Salter-Harris Type IV physeal fracture of lower end of ulna, right arm, subsequent encounter for fracture with delayed healing	1-S59.041G	2-S59.041G
1	1-Salter-Harris Type IV physeal fracture of lower end of ulna, right arm, subsequent encounter for fracture with nonunion	1-S59.041K	2-S59.041K
1	1-Salter-Harris Type IV physeal fracture of lower end of ulna, right arm, subsequent encounter for fracture with malunion	1-S59.041P	2-S59.041P
1	1-Salter-Harris Type IV physeal fracture of lower end of ulna, right arm, sequela	1-S59.041S	2-S59.041S
1	1-Salter-Harris Type IV physeal fracture of lower end of ulna, left arm, initial encounter for closed fracture	1-S59.042A	2-S59.042A
1	1-Salter-Harris Type IV physeal fracture of lower end of ulna, left arm, subsequent encounter for fracture with routine healing	1-S59.042D	2-S59.042D
1	1-Salter-Harris Type IV physeal fracture of lower end of ulna, left arm, subsequent encounter for fracture with delayed healing	1-S59.042G	2-S59.042G
1	1-Salter-Harris Type IV physeal fracture of lower end of ulna, left arm, subsequent encounter for fracture with nonunion	1-S59.042K	2-S59.042K
1	1-Salter-Harris Type IV physeal fracture of lower end of ulna, left arm, subsequent encounter for fracture with malunion	1-S59.042P	2-S59.042P
1	1-Salter-Harris Type IV physeal fracture of lower end of ulna, left arm, sequela	1-S59.042S	2-S59.042S
1	1-Salter-Harris Type IV physeal fracture of lower end of ulna, unspecified arm, initial encounter for closed fracture	1-S59.049A	2-S59.049A
1	1-Salter-Harris Type IV physeal fracture of lower end of ulna, unspecified arm, subsequent encounter for fracture with routine healing	1-S59.049D	2-S59.049D
1	1-Salter-Harris Type IV physeal fracture of lower end of ulna, unspecified arm, subsequent encounter for fracture with delayed healing	1-S59.049G	2-S59.049G
1	1-Salter-Harris Type IV physeal fracture of lower end of ulna, unspecified arm, subsequent encounter for fracture with nonunion	1-S59.049K	2-S59.049K
1	1-Salter-Harris Type IV physeal fracture of lower end of ulna, unspecified arm, subsequent encounter for fracture with malunion	1-S59.049P	2-S59.049P
1	1-Salter-Harris Type IV physeal fracture of lower end of ulna, unspecified arm, sequela	1-S59.049S	2-S59.049S
1	1-Other physeal fracture of lower end of ulna, right arm, initial encounter for closed fracture	1-S59.091A	2-S59.091A
1	1-Other physeal fracture of lower end of ulna, right arm, subsequent encounter for fracture with routine healing	1-S59.091D	2-S59.091D
1	1-Other physeal fracture of lower end of ulna, right arm, subsequent encounter for fracture with delayed healing	1-S59.091G	2-S59.091G
1	1-Other physeal fracture of lower end of ulna, right arm, subsequent encounter for fracture with nonunion	1-S59.091K	2-S59.091K
1	1-Other physeal fracture of lower end of ulna, right arm, subsequent encounter for fracture with malunion	1-S59.091P	2-S59.091P
1	1-Other physeal fracture of lower end of ulna, right arm, sequela	1-S59.091S	2-S59.091S
1	1-Other physeal fracture of lower end of ulna, left arm, initial encounter for closed fracture	1-S59.092A	2-S59.092A
1	1-Other physeal fracture of lower end of ulna, left arm, subsequent encounter for fracture with routine healing	1-S59.092D	2-S59.092D
1	1-Other physeal fracture of lower end of ulna, left arm, subsequent encounter for fracture with delayed healing	1-S59.092G	2-S59.092G
1	1-Other physeal fracture of lower end of ulna, left arm, subsequent encounter for fracture with nonunion	1-S59.092K	2-S59.092K
1	1-Other physeal fracture of lower end of ulna, left arm, subsequent encounter for fracture with malunion	1-S59.092P	2-S59.092P
1	1-Other physeal fracture of lower end of ulna, left arm, sequela	1-S59.092S	2-S59.092S
1	1-Other physeal fracture of lower end of ulna, unspecified arm, initial encounter for closed fracture	1-S59.099A	2-S59.099A
1	1-Other physeal fracture of lower end of ulna, unspecified arm, subsequent encounter for fracture with routine healing	1-S59.099D	2-S59.099D
1	1-Other physeal fracture of lower end of ulna, unspecified arm, subsequent encounter for fracture with delayed healing	1-S59.099G	2-S59.099G
1	1-Other physeal fracture of lower end of ulna, unspecified arm, subsequent encounter for fracture with nonunion	1-S59.099K	2-S59.099K
1	1-Other physeal fracture of lower end of ulna, unspecified arm, subsequent encounter for fracture with malunion	1-S59.099P	2-S59.099P
1	1-Other physeal fracture of lower end of ulna, unspecified arm, sequela	1-S59.099S	2-S59.099S
1	1-Unspecified physeal fracture of upper end of radius, right arm, initial encounter for closed fracture	1-S59.101A	2-S59.101A
1	1-Unspecified physeal fracture of upper end of radius, right arm, subsequent encounter for fracture with routine healing	1-S59.101D	2-S59.101D
1	1-Unspecified physeal fracture of upper end of radius, right arm, subsequent encounter for fracture with delayed healing	1-S59.101G	2-S59.101G
1	1-Unspecified physeal fracture of upper end of radius, right arm, subsequent encounter for fracture with nonunion	1-S59.101K	2-S59.101K
1	1-Unspecified physeal fracture of upper end of radius, right arm, subsequent encounter for fracture with malunion	1-S59.101P	2-S59.101P
1	1-Unspecified physeal fracture of upper end of radius, right arm, sequela	1-S59.101S	2-S59.101S
1	1-Unspecified physeal fracture of upper end of radius, left arm, initial encounter for closed fracture	1-S59.102A	2-S59.102A
1	1-Unspecified physeal fracture of upper end of radius, left arm, subsequent encounter for fracture with routine healing	1-S59.102D	2-S59.102D
1	1-Unspecified physeal fracture of upper end of radius, left arm, subsequent encounter for fracture with delayed healing	1-S59.102G	2-S59.102G
1	1-Unspecified physeal fracture of upper end of radius, left arm, subsequent encounter for fracture with nonunion	1-S59.102K	2-S59.102K
1	1-Unspecified physeal fracture of upper end of radius, left arm, subsequent encounter for fracture with malunion	1-S59.102P	2-S59.102P
1	1-Unspecified physeal fracture of upper end of radius, left arm, sequela	1-S59.102S	2-S59.102S
1	1-Unspecified physeal fracture of upper end of radius, unspecified arm, initial encounter for closed fracture	1-S59.109A	2-S59.109A
1	1-Unspecified physeal fracture of upper end of radius, unspecified arm, subsequent encounter for fracture with routine healing	1-S59.109D	2-S59.109D
1	1-Unspecified physeal fracture of upper end of radius, unspecified arm, subsequent encounter for fracture with delayed healing	1-S59.109G	2-S59.109G
1	1-Unspecified physeal fracture of upper end of radius, unspecified arm, subsequent encounter for fracture with nonunion	1-S59.109K	2-S59.109K
1	1-Unspecified physeal fracture of upper end of radius, unspecified arm, subsequent encounter for fracture with malunion	1-S59.109P	2-S59.109P
1	1-Unspecified physeal fracture of upper end of radius, unspecified arm, sequela	1-S59.109S	2-S59.109S
1	1-Salter-Harris Type I physeal fracture of upper end of radius, right arm, initial encounter for closed fracture	1-S59.111A	2-S59.111A
1	1-Salter-Harris Type I physeal fracture of upper end of radius, right arm, subsequent encounter for fracture with routine healing	1-S59.111D	2-S59.111D
1	1-Salter-Harris Type I physeal fracture of upper end of radius, right arm, subsequent encounter for fracture with delayed healing	1-S59.111G	2-S59.111G
1	1-Salter-Harris Type I physeal fracture of upper end of radius, right arm, subsequent encounter for fracture with nonunion	1-S59.111K	2-S59.111K
1	1-Salter-Harris Type I physeal fracture of upper end of radius, right arm, subsequent encounter for fracture with malunion	1-S59.111P	2-S59.111P
1	1-Salter-Harris Type I physeal fracture of upper end of radius, right arm, sequela	1-S59.111S	2-S59.111S
1	1-Salter-Harris Type I physeal fracture of upper end of radius, left arm, initial encounter for closed fracture	1-S59.112A	2-S59.112A
1	1-Salter-Harris Type I physeal fracture of upper end of radius, left arm, subsequent encounter for fracture with routine healing	1-S59.112D	2-S59.112D
1	1-Salter-Harris Type I physeal fracture of upper end of radius, left arm, subsequent encounter for fracture with delayed healing	1-S59.112G	2-S59.112G
1	1-Salter-Harris Type I physeal fracture of upper end of radius, left arm, subsequent encounter for fracture with nonunion	1-S59.112K	2-S59.112K
1	1-Salter-Harris Type I physeal fracture of upper end of radius, left arm, subsequent encounter for fracture with malunion	1-S59.112P	2-S59.112P
1	1-Salter-Harris Type I physeal fracture of upper end of radius, left arm, sequela	1-S59.112S	2-S59.112S
1	1-Salter-Harris Type I physeal fracture of upper end of radius, unspecified arm, initial encounter for closed fracture	1-S59.119A	2-S59.119A
1	1-Salter-Harris Type I physeal fracture of upper end of radius, unspecified arm, subsequent encounter for fracture with routine healing	1-S59.119D	2-S59.119D
1	1-Salter-Harris Type I physeal fracture of upper end of radius, unspecified arm, subsequent encounter for fracture with delayed healing	1-S59.119G	2-S59.119G
1	1-Salter-Harris Type I physeal fracture of upper end of radius, unspecified arm, subsequent encounter for fracture with nonunion	1-S59.119K	2-S59.119K
1	1-Salter-Harris Type I physeal fracture of upper end of radius, unspecified arm, subsequent encounter for fracture with malunion	1-S59.119P	2-S59.119P
1	1-Salter-Harris Type I physeal fracture of upper end of radius, unspecified arm, sequela	1-S59.119S	2-S59.119S
1	1-Salter-Harris Type II physeal fracture of upper end of radius, right arm, initial encounter for closed fracture	1-S59.121A	2-S59.121A
1	1-Salter-Harris Type II physeal fracture of upper end of radius, right arm, subsequent encounter for fracture with routine healing	1-S59.121D	2-S59.121D
1	1-Salter-Harris Type II physeal fracture of upper end of radius, right arm, subsequent encounter for fracture with delayed healing	1-S59.121G	2-S59.121G
1	1-Salter-Harris Type II physeal fracture of upper end of radius, right arm, subsequent encounter for fracture with nonunion	1-S59.121K	2-S59.121K
1	1-Salter-Harris Type II physeal fracture of upper end of radius, right arm, subsequent encounter for fracture with malunion	1-S59.121P	2-S59.121P
1	1-Salter-Harris Type II physeal fracture of upper end of radius, right arm, sequela	1-S59.121S	2-S59.121S
1	1-Salter-Harris Type II physeal fracture of upper end of radius, left arm, initial encounter for closed fracture	1-S59.122A	2-S59.122A
1	1-Salter-Harris Type II physeal fracture of upper end of radius, left arm, subsequent encounter for fracture with routine healing	1-S59.122D	2-S59.122D
1	1-Salter-Harris Type II physeal fracture of upper end of radius, left arm, subsequent encounter for fracture with delayed healing	1-S59.122G	2-S59.122G
1	1-Salter-Harris Type II physeal fracture of upper end of radius, left arm, subsequent encounter for fracture with nonunion	1-S59.122K	2-S59.122K
1	1-Salter-Harris Type II physeal fracture of upper end of radius, left arm, subsequent encounter for fracture with malunion	1-S59.122P	2-S59.122P
1	1-Salter-Harris Type II physeal fracture of upper end of radius, left arm, sequela	1-S59.122S	2-S59.122S
1	1-Salter-Harris Type II physeal fracture of upper end of radius, unspecified arm, initial encounter for closed fracture	1-S59.129A	2-S59.129A
1	1-Salter-Harris Type II physeal fracture of upper end of radius, unspecified arm, subsequent encounter for fracture with routine healing	1-S59.129D	2-S59.129D
1	1-Salter-Harris Type II physeal fracture of upper end of radius, unspecified arm, subsequent encounter for fracture with delayed healing	1-S59.129G	2-S59.129G
1	1-Salter-Harris Type II physeal fracture of upper end of radius, unspecified arm, subsequent encounter for fracture with nonunion	1-S59.129K	2-S59.129K
1	1-Salter-Harris Type II physeal fracture of upper end of radius, unspecified arm, subsequent encounter for fracture with malunion	1-S59.129P	2-S59.129P
1	1-Salter-Harris Type II physeal fracture of upper end of radius, unspecified arm, sequela	1-S59.129S	2-S59.129S
1	1-Salter-Harris Type III physeal fracture of upper end of radius, right arm, initial encounter for closed fracture	1-S59.131A	2-S59.131A
1	1-Salter-Harris Type III physeal fracture of upper end of radius, right arm, subsequent encounter for fracture with routine healing	1-S59.131D	2-S59.131D
1	1-Salter-Harris Type III physeal fracture of upper end of radius, right arm, subsequent encounter for fracture with delayed healing	1-S59.131G	2-S59.131G
1	1-Salter-Harris Type III physeal fracture of upper end of radius, right arm, subsequent encounter for fracture with nonunion	1-S59.131K	2-S59.131K
1	1-Salter-Harris Type III physeal fracture of upper end of radius, right arm, subsequent encounter for fracture with malunion	1-S59.131P	2-S59.131P
1	1-Salter-Harris Type III physeal fracture of upper end of radius, right arm, sequela	1-S59.131S	2-S59.131S
1	1-Salter-Harris Type III physeal fracture of upper end of radius, left arm, initial encounter for closed fracture	1-S59.132A	2-S59.132A
1	1-Salter-Harris Type III physeal fracture of upper end of radius, left arm, subsequent encounter for fracture with routine healing	1-S59.132D	2-S59.132D
1	1-Salter-Harris Type III physeal fracture of upper end of radius, left arm, subsequent encounter for fracture with delayed healing	1-S59.132G	2-S59.132G
1	1-Salter-Harris Type III physeal fracture of upper end of radius, left arm, subsequent encounter for fracture with nonunion	1-S59.132K	2-S59.132K
1	1-Salter-Harris Type III physeal fracture of upper end of radius, left arm, subsequent encounter for fracture with malunion	1-S59.132P	2-S59.132P
1	1-Salter-Harris Type III physeal fracture of upper end of radius, left arm, sequela	1-S59.132S	2-S59.132S
1	1-Salter-Harris Type III physeal fracture of upper end of radius, unspecified arm, initial encounter for closed fracture	1-S59.139A	2-S59.139A
1	1-Salter-Harris Type III physeal fracture of upper end of radius, unspecified arm, subsequent encounter for fracture with routine healing	1-S59.139D	2-S59.139D
1	1-Salter-Harris Type III physeal fracture of upper end of radius, unspecified arm, subsequent encounter for fracture with delayed healing	1-S59.139G	2-S59.139G
1	1-Salter-Harris Type III physeal fracture of upper end of radius, unspecified arm, subsequent encounter for fracture with nonunion	1-S59.139K	2-S59.139K
1	1-Salter-Harris Type III physeal fracture of upper end of radius, unspecified arm, subsequent encounter for fracture with malunion	1-S59.139P	2-S59.139P
1	1-Salter-Harris Type III physeal fracture of upper end of radius, unspecified arm, sequela	1-S59.139S	2-S59.139S
1	1-Salter-Harris Type IV physeal fracture of upper end of radius, right arm, initial encounter for closed fracture	1-S59.141A	2-S59.141A
1	1-Salter-Harris Type IV physeal fracture of upper end of radius, right arm, subsequent encounter for fracture with routine healing	1-S59.141D	2-S59.141D
1	1-Salter-Harris Type IV physeal fracture of upper end of radius, right arm, subsequent encounter for fracture with delayed healing	1-S59.141G	2-S59.141G
1	1-Salter-Harris Type IV physeal fracture of upper end of radius, right arm, subsequent encounter for fracture with nonunion	1-S59.141K	2-S59.141K
1	1-Salter-Harris Type IV physeal fracture of upper end of radius, right arm, subsequent encounter for fracture with malunion	1-S59.141P	2-S59.141P
1	1-Salter-Harris Type IV physeal fracture of upper end of radius, right arm, sequela	1-S59.141S	2-S59.141S
1	1-Salter-Harris Type IV physeal fracture of upper end of radius, left arm, initial encounter for closed fracture	1-S59.142A	2-S59.142A
1	1-Salter-Harris Type IV physeal fracture of upper end of radius, left arm, subsequent encounter for fracture with routine healing	1-S59.142D	2-S59.142D
1	1-Salter-Harris Type IV physeal fracture of upper end of radius, left arm, subsequent encounter for fracture with delayed healing	1-S59.142G	2-S59.142G
1	1-Salter-Harris Type IV physeal fracture of upper end of radius, left arm, subsequent encounter for fracture with nonunion	1-S59.142K	2-S59.142K
1	1-Salter-Harris Type IV physeal fracture of upper end of radius, left arm, subsequent encounter for fracture with malunion	1-S59.142P	2-S59.142P
1	1-Salter-Harris Type IV physeal fracture of upper end of radius, left arm, sequela	1-S59.142S	2-S59.142S
1	1-Salter-Harris Type IV physeal fracture of upper end of radius, unspecified arm, initial encounter for closed fracture	1-S59.149A	2-S59.149A
1	1-Salter-Harris Type IV physeal fracture of upper end of radius, unspecified arm, subsequent encounter for fracture with routine healing	1-S59.149D	2-S59.149D
1	1-Salter-Harris Type IV physeal fracture of upper end of radius, unspecified arm, subsequent encounter for fracture with delayed healing	1-S59.149G	2-S59.149G
1	1-Salter-Harris Type IV physeal fracture of upper end of radius, unspecified arm, subsequent encounter for fracture with nonunion	1-S59.149K	2-S59.149K
1	1-Salter-Harris Type IV physeal fracture of upper end of radius, unspecified arm, subsequent encounter for fracture with malunion	1-S59.149P	2-S59.149P
1	1-Salter-Harris Type IV physeal fracture of upper end of radius, unspecified arm, sequela	1-S59.149S	2-S59.149S
1	1-Other physeal fracture of upper end of radius, right arm, initial encounter for closed fracture	1-S59.191A	2-S59.191A
1	1-Other physeal fracture of upper end of radius, right arm, subsequent encounter for fracture with routine healing	1-S59.191D	2-S59.191D
1	1-Other physeal fracture of upper end of radius, right arm, subsequent encounter for fracture with delayed healing	1-S59.191G	2-S59.191G
1	1-Other physeal fracture of upper end of radius, right arm, subsequent encounter for fracture with nonunion	1-S59.191K	2-S59.191K
1	1-Other physeal fracture of upper end of radius, right arm, subsequent encounter for fracture with malunion	1-S59.191P	2-S59.191P
1	1-Other physeal fracture of upper end of radius, right arm, sequela	1-S59.191S	2-S59.191S
1	1-Other physeal fracture of upper end of radius, left arm, initial encounter for closed fracture	1-S59.192A	2-S59.192A
1	1-Other physeal fracture of upper end of radius, left arm, subsequent encounter for fracture with routine healing	1-S59.192D	2-S59.192D
1	1-Other physeal fracture of upper end of radius, left arm, subsequent encounter for fracture with delayed healing	1-S59.192G	2-S59.192G
1	1-Other physeal fracture of upper end of radius, left arm, subsequent encounter for fracture with nonunion	1-S59.192K	2-S59.192K
1	1-Other physeal fracture of upper end of radius, left arm, subsequent encounter for fracture with malunion	1-S59.192P	2-S59.192P
1	1-Other physeal fracture of upper end of radius, left arm, sequela	1-S59.192S	2-S59.192S
1	1-Other physeal fracture of upper end of radius, unspecified arm, initial encounter for closed fracture	1-S59.199A	2-S59.199A
1	1-Other physeal fracture of upper end of radius, unspecified arm, subsequent encounter for fracture with routine healing	1-S59.199D	2-S59.199D
1	1-Other physeal fracture of upper end of radius, unspecified arm, subsequent encounter for fracture with delayed healing	1-S59.199G	2-S59.199G
1	1-Other physeal fracture of upper end of radius, unspecified arm, subsequent encounter for fracture with nonunion	1-S59.199K	2-S59.199K
1	1-Other physeal fracture of upper end of radius, unspecified arm, subsequent encounter for fracture with malunion	1-S59.199P	2-S59.199P
1	1-Other physeal fracture of upper end of radius, unspecified arm, sequela	1-S59.199S	2-S59.199S
1	1-Unspecified physeal fracture of lower end of radius, right arm, initial encounter for closed fracture	1-S59.201A	2-S59.201A
1	1-Unspecified physeal fracture of lower end of radius, right arm, subsequent encounter for fracture with routine healing	1-S59.201D	2-S59.201D
1	1-Unspecified physeal fracture of lower end of radius, right arm, subsequent encounter for fracture with delayed healing	1-S59.201G	2-S59.201G
1	1-Unspecified physeal fracture of lower end of radius, right arm, subsequent encounter for fracture with nonunion	1-S59.201K	2-S59.201K
1	1-Unspecified physeal fracture of lower end of radius, right arm, subsequent encounter for fracture with malunion	1-S59.201P	2-S59.201P
1	1-Unspecified physeal fracture of lower end of radius, right arm, sequela	1-S59.201S	2-S59.201S
1	1-Unspecified physeal fracture of lower end of radius, left arm, initial encounter for closed fracture	1-S59.202A	2-S59.202A
1	1-Unspecified physeal fracture of lower end of radius, left arm, subsequent encounter for fracture with routine healing	1-S59.202D	2-S59.202D
1	1-Unspecified physeal fracture of lower end of radius, left arm, subsequent encounter for fracture with delayed healing	1-S59.202G	2-S59.202G
1	1-Unspecified physeal fracture of lower end of radius, left arm, subsequent encounter for fracture with nonunion	1-S59.202K	2-S59.202K
1	1-Unspecified physeal fracture of lower end of radius, left arm, subsequent encounter for fracture with malunion	1-S59.202P	2-S59.202P
1	1-Unspecified physeal fracture of lower end of radius, left arm, sequela	1-S59.202S	2-S59.202S
1	1-Unspecified physeal fracture of lower end of radius, unspecified arm, initial encounter for closed fracture	1-S59.209A	2-S59.209A
1	1-Unspecified physeal fracture of lower end of radius, unspecified arm, subsequent encounter for fracture with routine healing	1-S59.209D	2-S59.209D
1	1-Unspecified physeal fracture of lower end of radius, unspecified arm, subsequent encounter for fracture with delayed healing	1-S59.209G	2-S59.209G
1	1-Unspecified physeal fracture of lower end of radius, unspecified arm, subsequent encounter for fracture with nonunion	1-S59.209K	2-S59.209K
1	1-Unspecified physeal fracture of lower end of radius, unspecified arm, subsequent encounter for fracture with malunion	1-S59.209P	2-S59.209P
1	1-Unspecified physeal fracture of lower end of radius, unspecified arm, sequela	1-S59.209S	2-S59.209S
1	1-Salter-Harris Type I physeal fracture of lower end of radius, right arm, initial encounter for closed fracture	1-S59.211A	2-S59.211A
1	1-Salter-Harris Type I physeal fracture of lower end of radius, right arm, subsequent encounter for fracture with routine healing	1-S59.211D	2-S59.211D
1	1-Salter-Harris Type I physeal fracture of lower end of radius, right arm, subsequent encounter for fracture with delayed healing	1-S59.211G	2-S59.211G
1	1-Salter-Harris Type I physeal fracture of lower end of radius, right arm, subsequent encounter for fracture with nonunion	1-S59.211K	2-S59.211K
1	1-Salter-Harris Type I physeal fracture of lower end of radius, right arm, subsequent encounter for fracture with malunion	1-S59.211P	2-S59.211P
1	1-Salter-Harris Type I physeal fracture of lower end of radius, right arm, sequela	1-S59.211S	2-S59.211S
1	1-Salter-Harris Type I physeal fracture of lower end of radius, left arm, initial encounter for closed fracture	1-S59.212A	2-S59.212A
1	1-Salter-Harris Type I physeal fracture of lower end of radius, left arm, subsequent encounter for fracture with routine healing	1-S59.212D	2-S59.212D
1	1-Salter-Harris Type I physeal fracture of lower end of radius, left arm, subsequent encounter for fracture with delayed healing	1-S59.212G	2-S59.212G
1	1-Salter-Harris Type I physeal fracture of lower end of radius, left arm, subsequent encounter for fracture with nonunion	1-S59.212K	2-S59.212K
1	1-Salter-Harris Type I physeal fracture of lower end of radius, left arm, subsequent encounter for fracture with malunion	1-S59.212P	2-S59.212P
1	1-Salter-Harris Type I physeal fracture of lower end of radius, left arm, sequela	1-S59.212S	2-S59.212S
1	1-Salter-Harris Type I physeal fracture of lower end of radius, unspecified arm, initial encounter for closed fracture	1-S59.219A	2-S59.219A
1	1-Salter-Harris Type I physeal fracture of lower end of radius, unspecified arm, subsequent encounter for fracture with routine healing	1-S59.219D	2-S59.219D
1	1-Salter-Harris Type I physeal fracture of lower end of radius, unspecified arm, subsequent encounter for fracture with delayed healing	1-S59.219G	2-S59.219G
1	1-Salter-Harris Type I physeal fracture of lower end of radius, unspecified arm, subsequent encounter for fracture with nonunion	1-S59.219K	2-S59.219K
1	1-Salter-Harris Type I physeal fracture of lower end of radius, unspecified arm, subsequent encounter for fracture with malunion	1-S59.219P	2-S59.219P
1	1-Salter-Harris Type I physeal fracture of lower end of radius, unspecified arm, sequela	1-S59.219S	2-S59.219S
1	1-Salter-Harris Type II physeal fracture of lower end of radius, right arm, initial encounter for closed fracture	1-S59.221A	2-S59.221A
1	1-Salter-Harris Type II physeal fracture of lower end of radius, right arm, subsequent encounter for fracture with routine healing	1-S59.221D	2-S59.221D
1	1-Salter-Harris Type II physeal fracture of lower end of radius, right arm, subsequent encounter for fracture with delayed healing	1-S59.221G	2-S59.221G
1	1-Salter-Harris Type II physeal fracture of lower end of radius, right arm, subsequent encounter for fracture with nonunion	1-S59.221K	2-S59.221K
1	1-Salter-Harris Type II physeal fracture of lower end of radius, right arm, subsequent encounter for fracture with malunion	1-S59.221P	2-S59.221P
1	1-Salter-Harris Type II physeal fracture of lower end of radius, right arm, sequela	1-S59.221S	2-S59.221S
1	1-Salter-Harris Type II physeal fracture of lower end of radius, left arm, initial encounter for closed fracture	1-S59.222A	2-S59.222A
1	1-Salter-Harris Type II physeal fracture of lower end of radius, left arm, subsequent encounter for fracture with routine healing	1-S59.222D	2-S59.222D
1	1-Salter-Harris Type II physeal fracture of lower end of radius, left arm, subsequent encounter for fracture with delayed healing	1-S59.222G	2-S59.222G
1	1-Salter-Harris Type II physeal fracture of lower end of radius, left arm, subsequent encounter for fracture with nonunion	1-S59.222K	2-S59.222K
1	1-Salter-Harris Type II physeal fracture of lower end of radius, left arm, subsequent encounter for fracture with malunion	1-S59.222P	2-S59.222P
1	1-Salter-Harris Type II physeal fracture of lower end of radius, left arm, sequela	1-S59.222S	2-S59.222S
1	1-Salter-Harris Type II physeal fracture of lower end of radius, unspecified arm, initial encounter for closed fracture	1-S59.229A	2-S59.229A
1	1-Salter-Harris Type II physeal fracture of lower end of radius, unspecified arm, subsequent encounter for fracture with routine healing	1-S59.229D	2-S59.229D
1	1-Salter-Harris Type II physeal fracture of lower end of radius, unspecified arm, subsequent encounter for fracture with delayed healing	1-S59.229G	2-S59.229G
1	1-Salter-Harris Type II physeal fracture of lower end of radius, unspecified arm, subsequent encounter for fracture with nonunion	1-S59.229K	2-S59.229K
1	1-Salter-Harris Type II physeal fracture of lower end of radius, unspecified arm, subsequent encounter for fracture with malunion	1-S59.229P	2-S59.229P
1	1-Salter-Harris Type II physeal fracture of lower end of radius, unspecified arm, sequela	1-S59.229S	2-S59.229S
1	1-Salter-Harris Type III physeal fracture of lower end of radius, right arm, initial encounter for closed fracture	1-S59.231A	2-S59.231A
1	1-Salter-Harris Type III physeal fracture of lower end of radius, right arm, subsequent encounter for fracture with routine healing	1-S59.231D	2-S59.231D
1	1-Salter-Harris Type III physeal fracture of lower end of radius, right arm, subsequent encounter for fracture with delayed healing	1-S59.231G	2-S59.231G
1	1-Salter-Harris Type III physeal fracture of lower end of radius, right arm, subsequent encounter for fracture with nonunion	1-S59.231K	2-S59.231K
1	1-Salter-Harris Type III physeal fracture of lower end of radius, right arm, subsequent encounter for fracture with malunion	1-S59.231P	2-S59.231P
1	1-Salter-Harris Type III physeal fracture of lower end of radius, right arm, sequela	1-S59.231S	2-S59.231S
1	1-Salter-Harris Type III physeal fracture of lower end of radius, left arm, initial encounter for closed fracture	1-S59.232A	2-S59.232A
1	1-Salter-Harris Type III physeal fracture of lower end of radius, left arm, subsequent encounter for fracture with routine healing	1-S59.232D	2-S59.232D
1	1-Salter-Harris Type III physeal fracture of lower end of radius, left arm, subsequent encounter for fracture with delayed healing	1-S59.232G	2-S59.232G
1	1-Salter-Harris Type III physeal fracture of lower end of radius, left arm, subsequent encounter for fracture with nonunion	1-S59.232K	2-S59.232K
1	1-Salter-Harris Type III physeal fracture of lower end of radius, left arm, subsequent encounter for fracture with malunion	1-S59.232P	2-S59.232P
1	1-Salter-Harris Type III physeal fracture of lower end of radius, left arm, sequela	1-S59.232S	2-S59.232S
1	1-Salter-Harris Type III physeal fracture of lower end of radius, unspecified arm, initial encounter for closed fracture	1-S59.239A	2-S59.239A
1	1-Salter-Harris Type III physeal fracture of lower end of radius, unspecified arm, subsequent encounter for fracture with routine healing	1-S59.239D	2-S59.239D
1	1-Salter-Harris Type III physeal fracture of lower end of radius, unspecified arm, subsequent encounter for fracture with delayed healing	1-S59.239G	2-S59.239G
1	1-Salter-Harris Type III physeal fracture of lower end of radius, unspecified arm, subsequent encounter for fracture with nonunion	1-S59.239K	2-S59.239K
1	1-Salter-Harris Type III physeal fracture of lower end of radius, unspecified arm, subsequent encounter for fracture with malunion	1-S59.239P	2-S59.239P
1	1-Salter-Harris Type III physeal fracture of lower end of radius, unspecified arm, sequela	1-S59.239S	2-S59.239S
1	1-Salter-Harris Type IV physeal fracture of lower end of radius, right arm, initial encounter for closed fracture	1-S59.241A	2-S59.241A
1	1-Salter-Harris Type IV physeal fracture of lower end of radius, right arm, subsequent encounter for fracture with routine healing	1-S59.241D	2-S59.241D
1	1-Salter-Harris Type IV physeal fracture of lower end of radius, right arm, subsequent encounter for fracture with delayed healing	1-S59.241G	2-S59.241G
1	1-Salter-Harris Type IV physeal fracture of lower end of radius, right arm, subsequent encounter for fracture with nonunion	1-S59.241K	2-S59.241K
1	1-Salter-Harris Type IV physeal fracture of lower end of radius, right arm, subsequent encounter for fracture with malunion	1-S59.241P	2-S59.241P
1	1-Salter-Harris Type IV physeal fracture of lower end of radius, right arm, sequela	1-S59.241S	2-S59.241S
1	1-Salter-Harris Type IV physeal fracture of lower end of radius, left arm, initial encounter for closed fracture	1-S59.242A	2-S59.242A
1	1-Salter-Harris Type IV physeal fracture of lower end of radius, left arm, subsequent encounter for fracture with routine healing	1-S59.242D	2-S59.242D
1	1-Salter-Harris Type IV physeal fracture of lower end of radius, left arm, subsequent encounter for fracture with delayed healing	1-S59.242G	2-S59.242G
1	1-Salter-Harris Type IV physeal fracture of lower end of radius, left arm, subsequent encounter for fracture with nonunion	1-S59.242K	2-S59.242K
1	1-Salter-Harris Type IV physeal fracture of lower end of radius, left arm, subsequent encounter for fracture with malunion	1-S59.242P	2-S59.242P
1	1-Salter-Harris Type IV physeal fracture of lower end of radius, left arm, sequela	1-S59.242S	2-S59.242S
1	1-Salter-Harris Type IV physeal fracture of lower end of radius, unspecified arm, initial encounter for closed fracture	1-S59.249A	2-S59.249A
1	1-Salter-Harris Type IV physeal fracture of lower end of radius, unspecified arm, subsequent encounter for fracture with routine healing	1-S59.249D	2-S59.249D
1	1-Salter-Harris Type IV physeal fracture of lower end of radius, unspecified arm, subsequent encounter for fracture with delayed healing	1-S59.249G	2-S59.249G
1	1-Salter-Harris Type IV physeal fracture of lower end of radius, unspecified arm, subsequent encounter for fracture with nonunion	1-S59.249K	2-S59.249K
1	1-Salter-Harris Type IV physeal fracture of lower end of radius, unspecified arm, subsequent encounter for fracture with malunion	1-S59.249P	2-S59.249P
1	1-Salter-Harris Type IV physeal fracture of lower end of radius, unspecified arm, sequela	1-S59.249S	2-S59.249S
1	1-Other physeal fracture of lower end of radius, right arm, initial encounter for closed fracture	1-S59.291A	2-S59.291A
1	1-Other physeal fracture of lower end of radius, right arm, subsequent encounter for fracture with routine healing	1-S59.291D	2-S59.291D
1	1-Other physeal fracture of lower end of radius, right arm, subsequent encounter for fracture with delayed healing	1-S59.291G	2-S59.291G
1	1-Other physeal fracture of lower end of radius, right arm, subsequent encounter for fracture with nonunion	1-S59.291K	2-S59.291K
1	1-Other physeal fracture of lower end of radius, right arm, subsequent encounter for fracture with malunion	1-S59.291P	2-S59.291P
1	1-Other physeal fracture of lower end of radius, right arm, sequela	1-S59.291S	2-S59.291S
1	1-Other physeal fracture of lower end of radius, left arm, initial encounter for closed fracture	1-S59.292A	2-S59.292A
1	1-Other physeal fracture of lower end of radius, left arm, subsequent encounter for fracture with routine healing	1-S59.292D	2-S59.292D
1	1-Other physeal fracture of lower end of radius, left arm, subsequent encounter for fracture with delayed healing	1-S59.292G	2-S59.292G
1	1-Other physeal fracture of lower end of radius, left arm, subsequent encounter for fracture with nonunion	1-S59.292K	2-S59.292K
1	1-Other physeal fracture of lower end of radius, left arm, subsequent encounter for fracture with malunion	1-S59.292P	2-S59.292P
1	1-Other physeal fracture of lower end of radius, left arm, sequela	1-S59.292S	2-S59.292S
1	1-Other physeal fracture of lower end of radius, unspecified arm, initial encounter for closed fracture	1-S59.299A	2-S59.299A
1	1-Other physeal fracture of lower end of radius, unspecified arm, subsequent encounter for fracture with routine healing	1-S59.299D	2-S59.299D
1	1-Other physeal fracture of lower end of radius, unspecified arm, subsequent encounter for fracture with delayed healing	1-S59.299G	2-S59.299G
1	1-Other physeal fracture of lower end of radius, unspecified arm, subsequent encounter for fracture with nonunion	1-S59.299K	2-S59.299K
1	1-Other physeal fracture of lower end of radius, unspecified arm, subsequent encounter for fracture with malunion	1-S59.299P	2-S59.299P
1	1-Other physeal fracture of lower end of radius, unspecified arm, sequela	1-S59.299S	2-S59.299S
1	1-Other specified injuries of right elbow, initial encounter	1-S59.801A	2-S59.801A
1	1-Other specified injuries of right elbow, subsequent encounter	1-S59.801D	2-S59.801D
1	1-Other specified injuries of right elbow, sequela	1-S59.801S	2-S59.801S
1	1-Other specified injuries of left elbow, initial encounter	1-S59.802A	2-S59.802A
1	1-Other specified injuries of left elbow, subsequent encounter	1-S59.802D	2-S59.802D
1	1-Other specified injuries of left elbow, sequela	1-S59.802S	2-S59.802S
1	1-Other specified injuries of unspecified elbow, initial encounter	1-S59.809A	2-S59.809A
1	1-Other specified injuries of unspecified elbow, subsequent encounter	1-S59.809D	2-S59.809D
1	1-Other specified injuries of unspecified elbow, sequela	1-S59.809S	2-S59.809S
1	1-Other specified injuries right forearm, initial encounter	1-S59.811A	2-S59.811A
1	1-Other specified injuries right forearm, subsequent encounter	1-S59.811D	2-S59.811D
1	1-Other specified injuries right forearm, sequela	1-S59.811S	2-S59.811S
1	1-Other specified injuries left forearm, initial encounter	1-S59.812A	2-S59.812A
1	1-Other specified injuries left forearm, subsequent encounter	1-S59.812D	2-S59.812D
1	1-Other specified injuries left forearm, sequela	1-S59.812S	2-S59.812S
1	1-Other specified injuries unspecified forearm, initial encounter	1-S59.819A	2-S59.819A
1	1-Other specified injuries unspecified forearm, subsequent encounter	1-S59.819D	2-S59.819D
1	1-Other specified injuries unspecified forearm, sequela	1-S59.819S	2-S59.819S
1	1-Unspecified injury of right elbow, initial encounter	1-S59.901A	2-S59.901A
1	1-Unspecified injury of right elbow, subsequent encounter	1-S59.901D	2-S59.901D
1	1-Unspecified injury of right elbow, sequela	1-S59.901S	2-S59.901S
1	1-Unspecified injury of left elbow, initial encounter	1-S59.902A	2-S59.902A
1	1-Unspecified injury of left elbow, subsequent encounter	1-S59.902D	2-S59.902D
1	1-Unspecified injury of left elbow, sequela	1-S59.902S	2-S59.902S
1	1-Unspecified injury of unspecified elbow, initial encounter	1-S59.909A	2-S59.909A
1	1-Unspecified injury of unspecified elbow, subsequent encounter	1-S59.909D	2-S59.909D
1	1-Unspecified injury of unspecified elbow, sequela	1-S59.909S	2-S59.909S
1	1-Unspecified injury of right forearm, initial encounter	1-S59.911A	2-S59.911A
1	1-Unspecified injury of right forearm, subsequent encounter	1-S59.911D	2-S59.911D
1	1-Unspecified injury of right forearm, sequela	1-S59.911S	2-S59.911S
1	1-Unspecified injury of left forearm, initial encounter	1-S59.912A	2-S59.912A
1	1-Unspecified injury of left forearm, subsequent encounter	1-S59.912D	2-S59.912D
1	1-Unspecified injury of left forearm, sequela	1-S59.912S	2-S59.912S
1	1-Unspecified injury of unspecified forearm, initial encounter	1-S59.919A	2-S59.919A
1	1-Unspecified injury of unspecified forearm, subsequent encounter	1-S59.919D	2-S59.919D
1	1-Unspecified injury of unspecified forearm, sequela	1-S59.919S	2-S59.919S
1	1-Contusion of unspecified finger without damage to nail, initial encounter	1-S60.00XA	2-S60.00XA
1	1-Contusion of unspecified finger without damage to nail, subsequent encounter	1-S60.00XD	2-S60.00XD
1	1-Contusion of unspecified finger without damage to nail, sequela	1-S60.00XS	2-S60.00XS
1	1-Contusion of right thumb without damage to nail, initial encounter	1-S60.011A	2-S60.011A
1	1-Contusion of right thumb without damage to nail, subsequent encounter	1-S60.011D	2-S60.011D
1	1-Contusion of right thumb without damage to nail, sequela	1-S60.011S	2-S60.011S
1	1-Contusion of left thumb without damage to nail, initial encounter	1-S60.012A	2-S60.012A
1	1-Contusion of left thumb without damage to nail, subsequent encounter	1-S60.012D	2-S60.012D
1	1-Contusion of left thumb without damage to nail, sequela	1-S60.012S	2-S60.012S
1	1-Contusion of unspecified thumb without damage to nail, initial encounter	1-S60.019A	2-S60.019A
1	1-Contusion of unspecified thumb without damage to nail, subsequent encounter	1-S60.019D	2-S60.019D
1	1-Contusion of unspecified thumb without damage to nail, sequela	1-S60.019S	2-S60.019S
1	1-Contusion of right index finger without damage to nail, initial encounter	1-S60.021A	2-S60.021A
1	1-Contusion of right index finger without damage to nail, subsequent encounter	1-S60.021D	2-S60.021D
1	1-Contusion of right index finger without damage to nail, sequela	1-S60.021S	2-S60.021S
1	1-Contusion of left index finger without damage to nail, initial encounter	1-S60.022A	2-S60.022A
1	1-Contusion of left index finger without damage to nail, subsequent encounter	1-S60.022D	2-S60.022D
1	1-Contusion of left index finger without damage to nail, sequela	1-S60.022S	2-S60.022S
1	1-Contusion of unspecified index finger without damage to nail, initial encounter	1-S60.029A	2-S60.029A
1	1-Contusion of unspecified index finger without damage to nail, subsequent encounter	1-S60.029D	2-S60.029D
1	1-Contusion of unspecified index finger without damage to nail, sequela	1-S60.029S	2-S60.029S
1	1-Contusion of right middle finger without damage to nail, initial encounter	1-S60.031A	2-S60.031A
1	1-Contusion of right middle finger without damage to nail, subsequent encounter	1-S60.031D	2-S60.031D
1	1-Contusion of right middle finger without damage to nail, sequela	1-S60.031S	2-S60.031S
1	1-Contusion of left middle finger without damage to nail, initial encounter	1-S60.032A	2-S60.032A
1	1-Contusion of left middle finger without damage to nail, subsequent encounter	1-S60.032D	2-S60.032D
1	1-Contusion of left middle finger without damage to nail, sequela	1-S60.032S	2-S60.032S
1	1-Contusion of unspecified middle finger without damage to nail, initial encounter	1-S60.039A	2-S60.039A
1	1-Contusion of unspecified middle finger without damage to nail, subsequent encounter	1-S60.039D	2-S60.039D
1	1-Contusion of unspecified middle finger without damage to nail, sequela	1-S60.039S	2-S60.039S
1	1-Contusion of right ring finger without damage to nail, initial encounter	1-S60.041A	2-S60.041A
1	1-Contusion of right ring finger without damage to nail, subsequent encounter	1-S60.041D	2-S60.041D
1	1-Contusion of right ring finger without damage to nail, sequela	1-S60.041S	2-S60.041S
1	1-Contusion of left ring finger without damage to nail, initial encounter	1-S60.042A	2-S60.042A
1	1-Contusion of left ring finger without damage to nail, subsequent encounter	1-S60.042D	2-S60.042D
1	1-Contusion of left ring finger without damage to nail, sequela	1-S60.042S	2-S60.042S
1	1-Contusion of unspecified ring finger without damage to nail, initial encounter	1-S60.049A	2-S60.049A
1	1-Contusion of unspecified ring finger without damage to nail, subsequent encounter	1-S60.049D	2-S60.049D
1	1-Contusion of unspecified ring finger without damage to nail, sequela	1-S60.049S	2-S60.049S
1	1-Contusion of right little finger without damage to nail, initial encounter	1-S60.051A	2-S60.051A
1	1-Contusion of right little finger without damage to nail, subsequent encounter	1-S60.051D	2-S60.051D
1	1-Contusion of right little finger without damage to nail, sequela	1-S60.051S	2-S60.051S
1	1-Contusion of left little finger without damage to nail, initial encounter	1-S60.052A	2-S60.052A
1	1-Contusion of left little finger without damage to nail, subsequent encounter	1-S60.052D	2-S60.052D
1	1-Contusion of left little finger without damage to nail, sequela	1-S60.052S	2-S60.052S
1	1-Contusion of unspecified little finger without damage to nail, initial encounter	1-S60.059A	2-S60.059A
1	1-Contusion of unspecified little finger without damage to nail, subsequent encounter	1-S60.059D	2-S60.059D
1	1-Contusion of unspecified little finger without damage to nail, sequela	1-S60.059S	2-S60.059S
1	1-Contusion of unspecified finger with damage to nail, initial encounter	1-S60.10XA	2-S60.10XA
1	1-Contusion of unspecified finger with damage to nail, subsequent encounter	1-S60.10XD	2-S60.10XD
1	1-Contusion of unspecified finger with damage to nail, sequela	1-S60.10XS	2-S60.10XS
1	1-Contusion of right thumb with damage to nail, initial encounter	1-S60.111A	2-S60.111A
1	1-Contusion of right thumb with damage to nail, subsequent encounter	1-S60.111D	2-S60.111D
1	1-Contusion of right thumb with damage to nail, sequela	1-S60.111S	2-S60.111S
1	1-Contusion of left thumb with damage to nail, initial encounter	1-S60.112A	2-S60.112A
1	1-Contusion of left thumb with damage to nail, subsequent encounter	1-S60.112D	2-S60.112D
1	1-Contusion of left thumb with damage to nail, sequela	1-S60.112S	2-S60.112S
1	1-Contusion of unspecified thumb with damage to nail, initial encounter	1-S60.119A	2-S60.119A
1	1-Contusion of unspecified thumb with damage to nail, subsequent encounter	1-S60.119D	2-S60.119D
1	1-Contusion of unspecified thumb with damage to nail, sequela	1-S60.119S	2-S60.119S
1	1-Contusion of right index finger with damage to nail, initial encounter	1-S60.121A	2-S60.121A
1	1-Contusion of right index finger with damage to nail, subsequent encounter	1-S60.121D	2-S60.121D
1	1-Contusion of right index finger with damage to nail, sequela	1-S60.121S	2-S60.121S
1	1-Contusion of left index finger with damage to nail, initial encounter	1-S60.122A	2-S60.122A
1	1-Contusion of left index finger with damage to nail, subsequent encounter	1-S60.122D	2-S60.122D
1	1-Contusion of left index finger with damage to nail, sequela	1-S60.122S	2-S60.122S
1	1-Contusion of unspecified index finger with damage to nail, initial encounter	1-S60.129A	2-S60.129A
1	1-Contusion of unspecified index finger with damage to nail, subsequent encounter	1-S60.129D	2-S60.129D
1	1-Contusion of unspecified index finger with damage to nail, sequela	1-S60.129S	2-S60.129S
1	1-Contusion of right middle finger with damage to nail, initial encounter	1-S60.131A	2-S60.131A
1	1-Contusion of right middle finger with damage to nail, subsequent encounter	1-S60.131D	2-S60.131D
1	1-Contusion of right middle finger with damage to nail, sequela	1-S60.131S	2-S60.131S
1	1-Contusion of left middle finger with damage to nail, initial encounter	1-S60.132A	2-S60.132A
1	1-Contusion of left middle finger with damage to nail, subsequent encounter	1-S60.132D	2-S60.132D
1	1-Contusion of left middle finger with damage to nail, sequela	1-S60.132S	2-S60.132S
1	1-Contusion of unspecified middle finger with damage to nail, initial encounter	1-S60.139A	2-S60.139A
1	1-Contusion of unspecified middle finger with damage to nail, subsequent encounter	1-S60.139D	2-S60.139D
1	1-Contusion of unspecified middle finger with damage to nail, sequela	1-S60.139S	2-S60.139S
1	1-Contusion of right ring finger with damage to nail, initial encounter	1-S60.141A	2-S60.141A
1	1-Contusion of right ring finger with damage to nail, subsequent encounter	1-S60.141D	2-S60.141D
1	1-Contusion of right ring finger with damage to nail, sequela	1-S60.141S	2-S60.141S
1	1-Contusion of left ring finger with damage to nail, initial encounter	1-S60.142A	2-S60.142A
1	1-Contusion of left ring finger with damage to nail, subsequent encounter	1-S60.142D	2-S60.142D
1	1-Contusion of left ring finger with damage to nail, sequela	1-S60.142S	2-S60.142S
1	1-Contusion of unspecified ring finger with damage to nail, initial encounter	1-S60.149A	2-S60.149A
1	1-Contusion of unspecified ring finger with damage to nail, subsequent encounter	1-S60.149D	2-S60.149D
1	1-Contusion of unspecified ring finger with damage to nail, sequela	1-S60.149S	2-S60.149S
1	1-Contusion of right little finger with damage to nail, initial encounter	1-S60.151A	2-S60.151A
1	1-Contusion of right little finger with damage to nail, subsequent encounter	1-S60.151D	2-S60.151D
1	1-Contusion of right little finger with damage to nail, sequela	1-S60.151S	2-S60.151S
1	1-Contusion of left little finger with damage to nail, initial encounter	1-S60.152A	2-S60.152A
1	1-Contusion of left little finger with damage to nail, subsequent encounter	1-S60.152D	2-S60.152D
1	1-Contusion of left little finger with damage to nail, sequela	1-S60.152S	2-S60.152S
1	1-Contusion of unspecified little finger with damage to nail, initial encounter	1-S60.159A	2-S60.159A
1	1-Contusion of unspecified little finger with damage to nail, subsequent encounter	1-S60.159D	2-S60.159D
1	1-Contusion of unspecified little finger with damage to nail, sequela	1-S60.159S	2-S60.159S
1	1-Contusion of right wrist, initial encounter	1-S60.211A	2-S60.211A
1	1-Contusion of right wrist, subsequent encounter	1-S60.211D	2-S60.211D
1	1-Contusion of right wrist, sequela	1-S60.211S	2-S60.211S
1	1-Contusion of left wrist, initial encounter	1-S60.212A	2-S60.212A
1	1-Contusion of left wrist, subsequent encounter	1-S60.212D	2-S60.212D
1	1-Contusion of left wrist, sequela	1-S60.212S	2-S60.212S
1	1-Contusion of unspecified wrist, initial encounter	1-S60.219A	2-S60.219A
1	1-Contusion of unspecified wrist, subsequent encounter	1-S60.219D	2-S60.219D
1	1-Contusion of unspecified wrist, sequela	1-S60.219S	2-S60.219S
1	1-Contusion of right hand, initial encounter	1-S60.221A	2-S60.221A
1	1-Contusion of right hand, subsequent encounter	1-S60.221D	2-S60.221D
1	1-Contusion of right hand, sequela	1-S60.221S	2-S60.221S
1	1-Contusion of left hand, initial encounter	1-S60.222A	2-S60.222A
1	1-Contusion of left hand, subsequent encounter	1-S60.222D	2-S60.222D
1	1-Contusion of left hand, sequela	1-S60.222S	2-S60.222S
1	1-Contusion of unspecified hand, initial encounter	1-S60.229A	2-S60.229A
1	1-Contusion of unspecified hand, subsequent encounter	1-S60.229D	2-S60.229D
1	1-Contusion of unspecified hand, sequela	1-S60.229S	2-S60.229S
1	1-Abrasion of right thumb, initial encounter	1-S60.311A	2-S60.311A
1	1-Abrasion of right thumb, subsequent encounter	1-S60.311D	2-S60.311D
1	1-Abrasion of right thumb, sequela	1-S60.311S	2-S60.311S
1	1-Abrasion of left thumb, initial encounter	1-S60.312A	2-S60.312A
1	1-Abrasion of left thumb, subsequent encounter	1-S60.312D	2-S60.312D
1	1-Abrasion of left thumb, sequela	1-S60.312S	2-S60.312S
1	1-Abrasion of unspecified thumb, initial encounter	1-S60.319A	2-S60.319A
1	1-Abrasion of unspecified thumb, subsequent encounter	1-S60.319D	2-S60.319D
1	1-Abrasion of unspecified thumb, sequela	1-S60.319S	2-S60.319S
1	1-Blister (nonthermal) of right thumb, initial encounter	1-S60.321A	2-S60.321A
1	1-Blister (nonthermal) of right thumb, subsequent encounter	1-S60.321D	2-S60.321D
1	1-Blister (nonthermal) of right thumb, sequela	1-S60.321S	2-S60.321S
1	1-Blister (nonthermal) of left thumb, initial encounter	1-S60.322A	2-S60.322A
1	1-Blister (nonthermal) of left thumb, subsequent encounter	1-S60.322D	2-S60.322D
1	1-Blister (nonthermal) of left thumb, sequela	1-S60.322S	2-S60.322S
1	1-Blister (nonthermal) of unspecified thumb, initial encounter	1-S60.329A	2-S60.329A
1	1-Blister (nonthermal) of unspecified thumb, subsequent encounter	1-S60.329D	2-S60.329D
1	1-Blister (nonthermal) of unspecified thumb, sequela	1-S60.329S	2-S60.329S
1	1-External constriction of right thumb, initial encounter	1-S60.341A	2-S60.341A
1	1-External constriction of right thumb, subsequent encounter	1-S60.341D	2-S60.341D
1	1-External constriction of right thumb, sequela	1-S60.341S	2-S60.341S
1	1-External constriction of left thumb, initial encounter	1-S60.342A	2-S60.342A
1	1-External constriction of left thumb, subsequent encounter	1-S60.342D	2-S60.342D
1	1-External constriction of left thumb, sequela	1-S60.342S	2-S60.342S
1	1-External constriction of unspecified thumb, initial encounter	1-S60.349A	2-S60.349A
1	1-External constriction of unspecified thumb, subsequent encounter	1-S60.349D	2-S60.349D
1	1-External constriction of unspecified thumb, sequela	1-S60.349S	2-S60.349S
1	1-Superficial foreign body of right thumb, initial encounter	1-S60.351A	2-S60.351A
1	1-Superficial foreign body of right thumb, subsequent encounter	1-S60.351D	2-S60.351D
1	1-Superficial foreign body of right thumb, sequela	1-S60.351S	2-S60.351S
1	1-Superficial foreign body of left thumb, initial encounter	1-S60.352A	2-S60.352A
1	1-Superficial foreign body of left thumb, subsequent encounter	1-S60.352D	2-S60.352D
1	1-Superficial foreign body of left thumb, sequela	1-S60.352S	2-S60.352S
1	1-Superficial foreign body of unspecified thumb, initial encounter	1-S60.359A	2-S60.359A
1	1-Superficial foreign body of unspecified thumb, subsequent encounter	1-S60.359D	2-S60.359D
1	1-Superficial foreign body of unspecified thumb, sequela	1-S60.359S	2-S60.359S
1	1-Insect bite (nonvenomous) of right thumb, initial encounter	1-S60.361A	2-S60.361A
1	1-Insect bite (nonvenomous) of right thumb, subsequent encounter	1-S60.361D	2-S60.361D
1	1-Insect bite (nonvenomous) of right thumb, sequela	1-S60.361S	2-S60.361S
1	1-Insect bite (nonvenomous) of left thumb, initial encounter	1-S60.362A	2-S60.362A
1	1-Insect bite (nonvenomous) of left thumb, subsequent encounter	1-S60.362D	2-S60.362D
1	1-Insect bite (nonvenomous) of left thumb, sequela	1-S60.362S	2-S60.362S
1	1-Insect bite (nonvenomous) of unspecified thumb, initial encounter	1-S60.369A	2-S60.369A
1	1-Insect bite (nonvenomous) of unspecified thumb, subsequent encounter	1-S60.369D	2-S60.369D
1	1-Insect bite (nonvenomous) of unspecified thumb, sequela	1-S60.369S	2-S60.369S
1	1-Other superficial bite of right thumb, initial encounter	1-S60.371A	2-S60.371A
1	1-Other superficial bite of right thumb, subsequent encounter	1-S60.371D	2-S60.371D
1	1-Other superficial bite of right thumb, sequela	1-S60.371S	2-S60.371S
1	1-Other superficial bite of left thumb, initial encounter	1-S60.372A	2-S60.372A
1	1-Other superficial bite of left thumb, subsequent encounter	1-S60.372D	2-S60.372D
1	1-Other superficial bite of left thumb, sequela	1-S60.372S	2-S60.372S
1	1-Other superficial bite of unspecified thumb, initial encounter	1-S60.379A	2-S60.379A
1	1-Other superficial bite of unspecified thumb, subsequent encounter	1-S60.379D	2-S60.379D
1	1-Other superficial bite of unspecified thumb, sequela	1-S60.379S	2-S60.379S
1	1-Other superficial injuries of right thumb, initial encounter	1-S60.391A	2-S60.391A
1	1-Other superficial injuries of right thumb, subsequent encounter	1-S60.391D	2-S60.391D
1	1-Other superficial injuries of right thumb, sequela	1-S60.391S	2-S60.391S
1	1-Other superficial injuries of left thumb, initial encounter	1-S60.392A	2-S60.392A
1	1-Other superficial injuries of left thumb, subsequent encounter	1-S60.392D	2-S60.392D
1	1-Other superficial injuries of left thumb, sequela	1-S60.392S	2-S60.392S
1	1-Other superficial injuries of unspecified thumb, initial encounter	1-S60.399A	2-S60.399A
1	1-Other superficial injuries of unspecified thumb, subsequent encounter	1-S60.399D	2-S60.399D
1	1-Other superficial injuries of unspecified thumb, sequela	1-S60.399S	2-S60.399S
1	1-Abrasion of right index finger, initial encounter	1-S60.410A	2-S60.410A
1	1-Abrasion of right index finger, subsequent encounter	1-S60.410D	2-S60.410D
1	1-Abrasion of right index finger, sequela	1-S60.410S	2-S60.410S
1	1-Abrasion of left index finger, initial encounter	1-S60.411A	2-S60.411A
1	1-Abrasion of left index finger, subsequent encounter	1-S60.411D	2-S60.411D
1	1-Abrasion of left index finger, sequela	1-S60.411S	2-S60.411S
1	1-Abrasion of right middle finger, initial encounter	1-S60.412A	2-S60.412A
1	1-Abrasion of right middle finger, subsequent encounter	1-S60.412D	2-S60.412D
1	1-Abrasion of right middle finger, sequela	1-S60.412S	2-S60.412S
1	1-Abrasion of left middle finger, initial encounter	1-S60.413A	2-S60.413A
1	1-Abrasion of left middle finger, subsequent encounter	1-S60.413D	2-S60.413D
1	1-Abrasion of left middle finger, sequela	1-S60.413S	2-S60.413S
1	1-Abrasion of right ring finger, initial encounter	1-S60.414A	2-S60.414A
1	1-Abrasion of right ring finger, subsequent encounter	1-S60.414D	2-S60.414D
1	1-Abrasion of right ring finger, sequela	1-S60.414S	2-S60.414S
1	1-Abrasion of left ring finger, initial encounter	1-S60.415A	2-S60.415A
1	1-Abrasion of left ring finger, subsequent encounter	1-S60.415D	2-S60.415D
1	1-Abrasion of left ring finger, sequela	1-S60.415S	2-S60.415S
1	1-Abrasion of right little finger, initial encounter	1-S60.416A	2-S60.416A
1	1-Abrasion of right little finger, subsequent encounter	1-S60.416D	2-S60.416D
1	1-Abrasion of right little finger, sequela	1-S60.416S	2-S60.416S
1	1-Abrasion of left little finger, initial encounter	1-S60.417A	2-S60.417A
1	1-Abrasion of left little finger, subsequent encounter	1-S60.417D	2-S60.417D
1	1-Abrasion of left little finger, sequela	1-S60.417S	2-S60.417S
1	1-Abrasion of other finger, initial encounter	1-S60.418A	2-S60.418A
1	1-Abrasion of other finger, subsequent encounter	1-S60.418D	2-S60.418D
1	1-Abrasion of other finger, sequela	1-S60.418S	2-S60.418S
1	1-Abrasion of unspecified finger, initial encounter	1-S60.419A	2-S60.419A
1	1-Abrasion of unspecified finger, subsequent encounter	1-S60.419D	2-S60.419D
1	1-Abrasion of unspecified finger, sequela	1-S60.419S	2-S60.419S
1	1-Blister (nonthermal) of right index finger, initial encounter	1-S60.420A	2-S60.420A
1	1-Blister (nonthermal) of right index finger, subsequent encounter	1-S60.420D	2-S60.420D
1	1-Blister (nonthermal) of right index finger, sequela	1-S60.420S	2-S60.420S
1	1-Blister (nonthermal) of left index finger, initial encounter	1-S60.421A	2-S60.421A
1	1-Blister (nonthermal) of left index finger, subsequent encounter	1-S60.421D	2-S60.421D
1	1-Blister (nonthermal) of left index finger, sequela	1-S60.421S	2-S60.421S
1	1-Blister (nonthermal) of right middle finger, initial encounter	1-S60.422A	2-S60.422A
1	1-Blister (nonthermal) of right middle finger, subsequent encounter	1-S60.422D	2-S60.422D
1	1-Blister (nonthermal) of right middle finger, sequela	1-S60.422S	2-S60.422S
1	1-Blister (nonthermal) of left middle finger, initial encounter	1-S60.423A	2-S60.423A
1	1-Blister (nonthermal) of left middle finger, subsequent encounter	1-S60.423D	2-S60.423D
1	1-Blister (nonthermal) of left middle finger, sequela	1-S60.423S	2-S60.423S
1	1-Blister (nonthermal) of right ring finger, initial encounter	1-S60.424A	2-S60.424A
1	1-Blister (nonthermal) of right ring finger, subsequent encounter	1-S60.424D	2-S60.424D
1	1-Blister (nonthermal) of right ring finger, sequela	1-S60.424S	2-S60.424S
1	1-Blister (nonthermal) of left ring finger, initial encounter	1-S60.425A	2-S60.425A
1	1-Blister (nonthermal) of left ring finger, subsequent encounter	1-S60.425D	2-S60.425D
1	1-Blister (nonthermal) of left ring finger, sequela	1-S60.425S	2-S60.425S
1	1-Blister (nonthermal) of right little finger, initial encounter	1-S60.426A	2-S60.426A
1	1-Blister (nonthermal) of right little finger, subsequent encounter	1-S60.426D	2-S60.426D
1	1-Blister (nonthermal) of right little finger, sequela	1-S60.426S	2-S60.426S
1	1-Blister (nonthermal) of left little finger, initial encounter	1-S60.427A	2-S60.427A
1	1-Blister (nonthermal) of left little finger, subsequent encounter	1-S60.427D	2-S60.427D
1	1-Blister (nonthermal) of left little finger, sequela	1-S60.427S	2-S60.427S
1	1-Blister (nonthermal) of other finger, initial encounter	1-S60.428A	2-S60.428A
1	1-Blister (nonthermal) of other finger, subsequent encounter	1-S60.428D	2-S60.428D
1	1-Blister (nonthermal) of other finger, sequela	1-S60.428S	2-S60.428S
1	1-Blister (nonthermal) of unspecified finger, initial encounter	1-S60.429A	2-S60.429A
1	1-Blister (nonthermal) of unspecified finger, subsequent encounter	1-S60.429D	2-S60.429D
1	1-Blister (nonthermal) of unspecified finger, sequela	1-S60.429S	2-S60.429S
1	1-External constriction of right index finger, initial encounter	1-S60.440A	2-S60.440A
1	1-External constriction of right index finger, subsequent encounter	1-S60.440D	2-S60.440D
1	1-External constriction of right index finger, sequela	1-S60.440S	2-S60.440S
1	1-External constriction of left index finger, initial encounter	1-S60.441A	2-S60.441A
1	1-External constriction of left index finger, subsequent encounter	1-S60.441D	2-S60.441D
1	1-External constriction of left index finger, sequela	1-S60.441S	2-S60.441S
1	1-External constriction of right middle finger, initial encounter	1-S60.442A	2-S60.442A
1	1-External constriction of right middle finger, subsequent encounter	1-S60.442D	2-S60.442D
1	1-External constriction of right middle finger, sequela	1-S60.442S	2-S60.442S
1	1-External constriction of left middle finger, initial encounter	1-S60.443A	2-S60.443A
1	1-External constriction of left middle finger, subsequent encounter	1-S60.443D	2-S60.443D
1	1-External constriction of left middle finger, sequela	1-S60.443S	2-S60.443S
1	1-External constriction of right ring finger, initial encounter	1-S60.444A	2-S60.444A
1	1-External constriction of right ring finger, subsequent encounter	1-S60.444D	2-S60.444D
1	1-External constriction of right ring finger, sequela	1-S60.444S	2-S60.444S
1	1-External constriction of left ring finger, initial encounter	1-S60.445A	2-S60.445A
1	1-External constriction of left ring finger, subsequent encounter	1-S60.445D	2-S60.445D
1	1-External constriction of left ring finger, sequela	1-S60.445S	2-S60.445S
1	1-External constriction of right little finger, initial encounter	1-S60.446A	2-S60.446A
1	1-External constriction of right little finger, subsequent encounter	1-S60.446D	2-S60.446D
1	1-External constriction of right little finger, sequela	1-S60.446S	2-S60.446S
1	1-External constriction of left little finger, initial encounter	1-S60.447A	2-S60.447A
1	1-External constriction of left little finger, subsequent encounter	1-S60.447D	2-S60.447D
1	1-External constriction of left little finger, sequela	1-S60.447S	2-S60.447S
1	1-External constriction of other finger, initial encounter	1-S60.448A	2-S60.448A
1	1-External constriction of other finger, subsequent encounter	1-S60.448D	2-S60.448D
1	1-External constriction of other finger, sequela	1-S60.448S	2-S60.448S
1	1-External constriction of unspecified finger, initial encounter	1-S60.449A	2-S60.449A
1	1-External constriction of unspecified finger, subsequent encounter	1-S60.449D	2-S60.449D
1	1-External constriction of unspecified finger, sequela	1-S60.449S	2-S60.449S
1	1-Superficial foreign body of right index finger, initial encounter	1-S60.450A	2-S60.450A
1	1-Superficial foreign body of right index finger, subsequent encounter	1-S60.450D	2-S60.450D
1	1-Superficial foreign body of right index finger, sequela	1-S60.450S	2-S60.450S
1	1-Superficial foreign body of left index finger, initial encounter	1-S60.451A	2-S60.451A
1	1-Superficial foreign body of left index finger, subsequent encounter	1-S60.451D	2-S60.451D
1	1-Superficial foreign body of left index finger, sequela	1-S60.451S	2-S60.451S
1	1-Superficial foreign body of right middle finger, initial encounter	1-S60.452A	2-S60.452A
1	1-Superficial foreign body of right middle finger, subsequent encounter	1-S60.452D	2-S60.452D
1	1-Superficial foreign body of right middle finger, sequela	1-S60.452S	2-S60.452S
1	1-Superficial foreign body of left middle finger, initial encounter	1-S60.453A	2-S60.453A
1	1-Superficial foreign body of left middle finger, subsequent encounter	1-S60.453D	2-S60.453D
1	1-Superficial foreign body of left middle finger, sequela	1-S60.453S	2-S60.453S
1	1-Superficial foreign body of right ring finger, initial encounter	1-S60.454A	2-S60.454A
1	1-Superficial foreign body of right ring finger, subsequent encounter	1-S60.454D	2-S60.454D
1	1-Superficial foreign body of right ring finger, sequela	1-S60.454S	2-S60.454S
1	1-Superficial foreign body of left ring finger, initial encounter	1-S60.455A	2-S60.455A
1	1-Superficial foreign body of left ring finger, subsequent encounter	1-S60.455D	2-S60.455D
1	1-Superficial foreign body of left ring finger, sequela	1-S60.455S	2-S60.455S
1	1-Superficial foreign body of right little finger, initial encounter	1-S60.456A	2-S60.456A
1	1-Superficial foreign body of right little finger, subsequent encounter	1-S60.456D	2-S60.456D
1	1-Superficial foreign body of right little finger, sequela	1-S60.456S	2-S60.456S
1	1-Superficial foreign body of left little finger, initial encounter	1-S60.457A	2-S60.457A
1	1-Superficial foreign body of left little finger, subsequent encounter	1-S60.457D	2-S60.457D
1	1-Superficial foreign body of left little finger, sequela	1-S60.457S	2-S60.457S
1	1-Superficial foreign body of other finger, initial encounter	1-S60.458A	2-S60.458A
1	1-Superficial foreign body of other finger, subsequent encounter	1-S60.458D	2-S60.458D
1	1-Superficial foreign body of other finger, sequela	1-S60.458S	2-S60.458S
1	1-Superficial foreign body of unspecified finger, initial encounter	1-S60.459A	2-S60.459A
1	1-Superficial foreign body of unspecified finger, subsequent encounter	1-S60.459D	2-S60.459D
1	1-Superficial foreign body of unspecified finger, sequela	1-S60.459S	2-S60.459S
1	1-Insect bite (nonvenomous) of right index finger, initial encounter	1-S60.460A	2-S60.460A
1	1-Insect bite (nonvenomous) of right index finger, subsequent encounter	1-S60.460D	2-S60.460D
1	1-Insect bite (nonvenomous) of right index finger, sequela	1-S60.460S	2-S60.460S
1	1-Insect bite (nonvenomous) of left index finger, initial encounter	1-S60.461A	2-S60.461A
1	1-Insect bite (nonvenomous) of left index finger, subsequent encounter	1-S60.461D	2-S60.461D
1	1-Insect bite (nonvenomous) of left index finger, sequela	1-S60.461S	2-S60.461S
1	1-Insect bite (nonvenomous) of right middle finger, initial encounter	1-S60.462A	2-S60.462A
1	1-Insect bite (nonvenomous) of right middle finger, subsequent encounter	1-S60.462D	2-S60.462D
1	1-Insect bite (nonvenomous) of right middle finger, sequela	1-S60.462S	2-S60.462S
1	1-Insect bite (nonvenomous) of left middle finger, initial encounter	1-S60.463A	2-S60.463A
1	1-Insect bite (nonvenomous) of left middle finger, subsequent encounter	1-S60.463D	2-S60.463D
1	1-Insect bite (nonvenomous) of left middle finger, sequela	1-S60.463S	2-S60.463S
1	1-Insect bite (nonvenomous) of right ring finger, initial encounter	1-S60.464A	2-S60.464A
1	1-Insect bite (nonvenomous) of right ring finger, subsequent encounter	1-S60.464D	2-S60.464D
1	1-Insect bite (nonvenomous) of right ring finger, sequela	1-S60.464S	2-S60.464S
1	1-Insect bite (nonvenomous) of left ring finger, initial encounter	1-S60.465A	2-S60.465A
1	1-Insect bite (nonvenomous) of left ring finger, subsequent encounter	1-S60.465D	2-S60.465D
1	1-Insect bite (nonvenomous) of left ring finger, sequela	1-S60.465S	2-S60.465S
1	1-Insect bite (nonvenomous) of right little finger, initial encounter	1-S60.466A	2-S60.466A
1	1-Insect bite (nonvenomous) of right little finger, subsequent encounter	1-S60.466D	2-S60.466D
1	1-Insect bite (nonvenomous) of right little finger, sequela	1-S60.466S	2-S60.466S
1	1-Insect bite (nonvenomous) of left little finger, initial encounter	1-S60.467A	2-S60.467A
1	1-Insect bite (nonvenomous) of left little finger, subsequent encounter	1-S60.467D	2-S60.467D
1	1-Insect bite (nonvenomous) of left little finger, sequela	1-S60.467S	2-S60.467S
1	1-Insect bite (nonvenomous) of other finger, initial encounter	1-S60.468A	2-S60.468A
1	1-Insect bite (nonvenomous) of other finger, subsequent encounter	1-S60.468D	2-S60.468D
1	1-Insect bite (nonvenomous) of other finger, sequela	1-S60.468S	2-S60.468S
1	1-Insect bite (nonvenomous) of unspecified finger, initial encounter	1-S60.469A	2-S60.469A
1	1-Insect bite (nonvenomous) of unspecified finger, subsequent encounter	1-S60.469D	2-S60.469D
1	1-Insect bite (nonvenomous) of unspecified finger, sequela	1-S60.469S	2-S60.469S
1	1-Other superficial bite of right index finger, initial encounter	1-S60.470A	2-S60.470A
1	1-Other superficial bite of right index finger, subsequent encounter	1-S60.470D	2-S60.470D
1	1-Other superficial bite of right index finger, sequela	1-S60.470S	2-S60.470S
1	1-Other superficial bite of left index finger, initial encounter	1-S60.471A	2-S60.471A
1	1-Other superficial bite of left index finger, subsequent encounter	1-S60.471D	2-S60.471D
1	1-Other superficial bite of left index finger, sequela	1-S60.471S	2-S60.471S
1	1-Other superficial bite of right middle finger, initial encounter	1-S60.472A	2-S60.472A
1	1-Other superficial bite of right middle finger, subsequent encounter	1-S60.472D	2-S60.472D
1	1-Other superficial bite of right middle finger, sequela	1-S60.472S	2-S60.472S
1	1-Other superficial bite of left middle finger, initial encounter	1-S60.473A	2-S60.473A
1	1-Other superficial bite of left middle finger, subsequent encounter	1-S60.473D	2-S60.473D
1	1-Other superficial bite of left middle finger, sequela	1-S60.473S	2-S60.473S
1	1-Other superficial bite of right ring finger, initial encounter	1-S60.474A	2-S60.474A
1	1-Other superficial bite of right ring finger, subsequent encounter	1-S60.474D	2-S60.474D
1	1-Other superficial bite of right ring finger, sequela	1-S60.474S	2-S60.474S
1	1-Other superficial bite of left ring finger, initial encounter	1-S60.475A	2-S60.475A
1	1-Other superficial bite of left ring finger, subsequent encounter	1-S60.475D	2-S60.475D
1	1-Other superficial bite of left ring finger, sequela	1-S60.475S	2-S60.475S
1	1-Other superficial bite of right little finger, initial encounter	1-S60.476A	2-S60.476A
1	1-Other superficial bite of right little finger, subsequent encounter	1-S60.476D	2-S60.476D
1	1-Other superficial bite of right little finger, sequela	1-S60.476S	2-S60.476S
1	1-Other superficial bite of left little finger, initial encounter	1-S60.477A	2-S60.477A
1	1-Other superficial bite of left little finger, subsequent encounter	1-S60.477D	2-S60.477D
1	1-Other superficial bite of left little finger, sequela	1-S60.477S	2-S60.477S
1	1-Other superficial bite of other finger, initial encounter	1-S60.478A	2-S60.478A
1	1-Other superficial bite of other finger, subsequent encounter	1-S60.478D	2-S60.478D
1	1-Other superficial bite of other finger, sequela	1-S60.478S	2-S60.478S
1	1-Other superficial bite of unspecified finger, initial encounter	1-S60.479A	2-S60.479A
1	1-Other superficial bite of unspecified finger, subsequent encounter	1-S60.479D	2-S60.479D
1	1-Other superficial bite of unspecified finger, sequela	1-S60.479S	2-S60.479S
1	1-Abrasion of right hand, initial encounter	1-S60.511A	2-S60.511A
1	1-Abrasion of right hand, subsequent encounter	1-S60.511D	2-S60.511D
1	1-Abrasion of right hand, sequela	1-S60.511S	2-S60.511S
1	1-Abrasion of left hand, initial encounter	1-S60.512A	2-S60.512A
1	1-Abrasion of left hand, subsequent encounter	1-S60.512D	2-S60.512D
1	1-Abrasion of left hand, sequela	1-S60.512S	2-S60.512S
1	1-Abrasion of unspecified hand, initial encounter	1-S60.519A	2-S60.519A
1	1-Abrasion of unspecified hand, subsequent encounter	1-S60.519D	2-S60.519D
1	1-Abrasion of unspecified hand, sequela	1-S60.519S	2-S60.519S
1	1-Blister (nonthermal) of right hand, initial encounter	1-S60.521A	2-S60.521A
1	1-Blister (nonthermal) of right hand, subsequent encounter	1-S60.521D	2-S60.521D
1	1-Blister (nonthermal) of right hand, sequela	1-S60.521S	2-S60.521S
1	1-Blister (nonthermal) of left hand, initial encounter	1-S60.522A	2-S60.522A
1	1-Blister (nonthermal) of left hand, subsequent encounter	1-S60.522D	2-S60.522D
1	1-Blister (nonthermal) of left hand, sequela	1-S60.522S	2-S60.522S
1	1-Blister (nonthermal) of unspecified hand, initial encounter	1-S60.529A	2-S60.529A
1	1-Blister (nonthermal) of unspecified hand, subsequent encounter	1-S60.529D	2-S60.529D
1	1-Blister (nonthermal) of unspecified hand, sequela	1-S60.529S	2-S60.529S
1	1-External constriction of right hand, initial encounter	1-S60.541A	2-S60.541A
1	1-External constriction of right hand, subsequent encounter	1-S60.541D	2-S60.541D
1	1-External constriction of right hand, sequela	1-S60.541S	2-S60.541S
1	1-External constriction of left hand, initial encounter	1-S60.542A	2-S60.542A
1	1-External constriction of left hand, subsequent encounter	1-S60.542D	2-S60.542D
1	1-External constriction of left hand, sequela	1-S60.542S	2-S60.542S
1	1-External constriction of unspecified hand, initial encounter	1-S60.549A	2-S60.549A
1	1-External constriction of unspecified hand, subsequent encounter	1-S60.549D	2-S60.549D
1	1-External constriction of unspecified hand, sequela	1-S60.549S	2-S60.549S
1	1-Superficial foreign body of right hand, initial encounter	1-S60.551A	2-S60.551A
1	1-Superficial foreign body of right hand, subsequent encounter	1-S60.551D	2-S60.551D
1	1-Superficial foreign body of right hand, sequela	1-S60.551S	2-S60.551S
1	1-Superficial foreign body of left hand, initial encounter	1-S60.552A	2-S60.552A
1	1-Superficial foreign body of left hand, subsequent encounter	1-S60.552D	2-S60.552D
1	1-Superficial foreign body of left hand, sequela	1-S60.552S	2-S60.552S
1	1-Superficial foreign body of unspecified hand, initial encounter	1-S60.559A	2-S60.559A
1	1-Superficial foreign body of unspecified hand, subsequent encounter	1-S60.559D	2-S60.559D
1	1-Superficial foreign body of unspecified hand, sequela	1-S60.559S	2-S60.559S
1	1-Insect bite (nonvenomous) of right hand, initial encounter	1-S60.561A	2-S60.561A
1	1-Insect bite (nonvenomous) of right hand, subsequent encounter	1-S60.561D	2-S60.561D
1	1-Insect bite (nonvenomous) of right hand, sequela	1-S60.561S	2-S60.561S
1	1-Insect bite (nonvenomous) of left hand, initial encounter	1-S60.562A	2-S60.562A
1	1-Insect bite (nonvenomous) of left hand, subsequent encounter	1-S60.562D	2-S60.562D
1	1-Insect bite (nonvenomous) of left hand, sequela	1-S60.562S	2-S60.562S
1	1-Insect bite (nonvenomous) of unspecified hand, initial encounter	1-S60.569A	2-S60.569A
1	1-Insect bite (nonvenomous) of unspecified hand, subsequent encounter	1-S60.569D	2-S60.569D
1	1-Insect bite (nonvenomous) of unspecified hand, sequela	1-S60.569S	2-S60.569S
1	1-Other superficial bite of hand of right hand, initial encounter	1-S60.571A	2-S60.571A
1	1-Other superficial bite of hand of right hand, subsequent encounter	1-S60.571D	2-S60.571D
1	1-Other superficial bite of hand of right hand, sequela	1-S60.571S	2-S60.571S
1	1-Other superficial bite of hand of left hand, initial encounter	1-S60.572A	2-S60.572A
1	1-Other superficial bite of hand of left hand, subsequent encounter	1-S60.572D	2-S60.572D
1	1-Other superficial bite of hand of left hand, sequela	1-S60.572S	2-S60.572S
1	1-Other superficial bite of hand of unspecified hand, initial encounter	1-S60.579A	2-S60.579A
1	1-Other superficial bite of hand of unspecified hand, subsequent encounter	1-S60.579D	2-S60.579D
1	1-Other superficial bite of hand of unspecified hand, sequela	1-S60.579S	2-S60.579S
1	1-Abrasion of right wrist, initial encounter	1-S60.811A	2-S60.811A
1	1-Abrasion of right wrist, subsequent encounter	1-S60.811D	2-S60.811D
1	1-Abrasion of right wrist, sequela	1-S60.811S	2-S60.811S
1	1-Abrasion of left wrist, initial encounter	1-S60.812A	2-S60.812A
1	1-Abrasion of left wrist, subsequent encounter	1-S60.812D	2-S60.812D
1	1-Abrasion of left wrist, sequela	1-S60.812S	2-S60.812S
1	1-Abrasion of unspecified wrist, initial encounter	1-S60.819A	2-S60.819A
1	1-Abrasion of unspecified wrist, subsequent encounter	1-S60.819D	2-S60.819D
1	1-Abrasion of unspecified wrist, sequela	1-S60.819S	2-S60.819S
1	1-Blister (nonthermal) of right wrist, initial encounter	1-S60.821A	2-S60.821A
1	1-Blister (nonthermal) of right wrist, subsequent encounter	1-S60.821D	2-S60.821D
1	1-Blister (nonthermal) of right wrist, sequela	1-S60.821S	2-S60.821S
1	1-Blister (nonthermal) of left wrist, initial encounter	1-S60.822A	2-S60.822A
1	1-Blister (nonthermal) of left wrist, subsequent encounter	1-S60.822D	2-S60.822D
1	1-Blister (nonthermal) of left wrist, sequela	1-S60.822S	2-S60.822S
1	1-Blister (nonthermal) of unspecified wrist, initial encounter	1-S60.829A	2-S60.829A
1	1-Blister (nonthermal) of unspecified wrist, subsequent encounter	1-S60.829D	2-S60.829D
1	1-Blister (nonthermal) of unspecified wrist, sequela	1-S60.829S	2-S60.829S
1	1-External constriction of right wrist, initial encounter	1-S60.841A	2-S60.841A
1	1-External constriction of right wrist, subsequent encounter	1-S60.841D	2-S60.841D
1	1-External constriction of right wrist, sequela	1-S60.841S	2-S60.841S
1	1-External constriction of left wrist, initial encounter	1-S60.842A	2-S60.842A
1	1-External constriction of left wrist, subsequent encounter	1-S60.842D	2-S60.842D
1	1-External constriction of left wrist, sequela	1-S60.842S	2-S60.842S
1	1-External constriction of unspecified wrist, initial encounter	1-S60.849A	2-S60.849A
1	1-External constriction of unspecified wrist, subsequent encounter	1-S60.849D	2-S60.849D
1	1-External constriction of unspecified wrist, sequela	1-S60.849S	2-S60.849S
1	1-Superficial foreign body of right wrist, initial encounter	1-S60.851A	2-S60.851A
1	1-Superficial foreign body of right wrist, subsequent encounter	1-S60.851D	2-S60.851D
1	1-Superficial foreign body of right wrist, sequela	1-S60.851S	2-S60.851S
1	1-Superficial foreign body of left wrist, initial encounter	1-S60.852A	2-S60.852A
1	1-Superficial foreign body of left wrist, subsequent encounter	1-S60.852D	2-S60.852D
1	1-Superficial foreign body of left wrist, sequela	1-S60.852S	2-S60.852S
1	1-Superficial foreign body of unspecified wrist, initial encounter	1-S60.859A	2-S60.859A
1	1-Superficial foreign body of unspecified wrist, subsequent encounter	1-S60.859D	2-S60.859D
1	1-Superficial foreign body of unspecified wrist, sequela	1-S60.859S	2-S60.859S
1	1-Insect bite (nonvenomous) of right wrist, initial encounter	1-S60.861A	2-S60.861A
1	1-Insect bite (nonvenomous) of right wrist, subsequent encounter	1-S60.861D	2-S60.861D
1	1-Insect bite (nonvenomous) of right wrist, sequela	1-S60.861S	2-S60.861S
1	1-Insect bite (nonvenomous) of left wrist, initial encounter	1-S60.862A	2-S60.862A
1	1-Insect bite (nonvenomous) of left wrist, subsequent encounter	1-S60.862D	2-S60.862D
1	1-Insect bite (nonvenomous) of left wrist, sequela	1-S60.862S	2-S60.862S
1	1-Insect bite (nonvenomous) of unspecified wrist, initial encounter	1-S60.869A	2-S60.869A
1	1-Insect bite (nonvenomous) of unspecified wrist, subsequent encounter	1-S60.869D	2-S60.869D
1	1-Insect bite (nonvenomous) of unspecified wrist, sequela	1-S60.869S	2-S60.869S
1	1-Other superficial bite of right wrist, initial encounter	1-S60.871A	2-S60.871A
1	1-Other superficial bite of right wrist, subsequent encounter	1-S60.871D	2-S60.871D
1	1-Other superficial bite of right wrist, sequela	1-S60.871S	2-S60.871S
1	1-Other superficial bite of left wrist, initial encounter	1-S60.872A	2-S60.872A
1	1-Other superficial bite of left wrist, subsequent encounter	1-S60.872D	2-S60.872D
1	1-Other superficial bite of left wrist, sequela	1-S60.872S	2-S60.872S
1	1-Other superficial bite of unspecified wrist, initial encounter	1-S60.879A	2-S60.879A
1	1-Other superficial bite of unspecified wrist, subsequent encounter	1-S60.879D	2-S60.879D
1	1-Other superficial bite of unspecified wrist, sequela	1-S60.879S	2-S60.879S
1	1-Unspecified superficial injury of right wrist, initial encounter	1-S60.911A	2-S60.911A
1	1-Unspecified superficial injury of right wrist, subsequent encounter	1-S60.911D	2-S60.911D
1	1-Unspecified superficial injury of right wrist, sequela	1-S60.911S	2-S60.911S
1	1-Unspecified superficial injury of left wrist, initial encounter	1-S60.912A	2-S60.912A
1	1-Unspecified superficial injury of left wrist, subsequent encounter	1-S60.912D	2-S60.912D
1	1-Unspecified superficial injury of left wrist, sequela	1-S60.912S	2-S60.912S
1	1-Unspecified superficial injury of unspecified wrist, initial encounter	1-S60.919A	2-S60.919A
1	1-Unspecified superficial injury of unspecified wrist, subsequent encounter	1-S60.919D	2-S60.919D
1	1-Unspecified superficial injury of unspecified wrist, sequela	1-S60.919S	2-S60.919S
1	1-Unspecified superficial injury of right hand, initial encounter	1-S60.921A	2-S60.921A
1	1-Unspecified superficial injury of right hand, subsequent encounter	1-S60.921D	2-S60.921D
1	1-Unspecified superficial injury of right hand, sequela	1-S60.921S	2-S60.921S
1	1-Unspecified superficial injury of left hand, initial encounter	1-S60.922A	2-S60.922A
1	1-Unspecified superficial injury of left hand, subsequent encounter	1-S60.922D	2-S60.922D
1	1-Unspecified superficial injury of left hand, sequela	1-S60.922S	2-S60.922S
1	1-Unspecified superficial injury of unspecified hand, initial encounter	1-S60.929A	2-S60.929A
1	1-Unspecified superficial injury of unspecified hand, subsequent encounter	1-S60.929D	2-S60.929D
1	1-Unspecified superficial injury of unspecified hand, sequela	1-S60.929S	2-S60.929S
1	1-Unspecified superficial injury of right thumb, initial encounter	1-S60.931A	2-S60.931A
1	1-Unspecified superficial injury of right thumb, subsequent encounter	1-S60.931D	2-S60.931D
1	1-Unspecified superficial injury of right thumb, sequela	1-S60.931S	2-S60.931S
1	1-Unspecified superficial injury of left thumb, initial encounter	1-S60.932A	2-S60.932A
1	1-Unspecified superficial injury of left thumb, subsequent encounter	1-S60.932D	2-S60.932D
1	1-Unspecified superficial injury of left thumb, sequela	1-S60.932S	2-S60.932S
1	1-Unspecified superficial injury of unspecified thumb, initial encounter	1-S60.939A	2-S60.939A
1	1-Unspecified superficial injury of unspecified thumb, subsequent encounter	1-S60.939D	2-S60.939D
1	1-Unspecified superficial injury of unspecified thumb, sequela	1-S60.939S	2-S60.939S
1	1-Unspecified superficial injury of right index finger, initial encounter	1-S60.940A	2-S60.940A
1	1-Unspecified superficial injury of right index finger, subsequent encounter	1-S60.940D	2-S60.940D
1	1-Unspecified superficial injury of right index finger, sequela	1-S60.940S	2-S60.940S
1	1-Unspecified superficial injury of left index finger, initial encounter	1-S60.941A	2-S60.941A
1	1-Unspecified superficial injury of left index finger, subsequent encounter	1-S60.941D	2-S60.941D
1	1-Unspecified superficial injury of left index finger, sequela	1-S60.941S	2-S60.941S
1	1-Unspecified superficial injury of right middle finger, initial encounter	1-S60.942A	2-S60.942A
1	1-Unspecified superficial injury of right middle finger, subsequent encounter	1-S60.942D	2-S60.942D
1	1-Unspecified superficial injury of right middle finger, sequela	1-S60.942S	2-S60.942S
1	1-Unspecified superficial injury of left middle finger, initial encounter	1-S60.943A	2-S60.943A
1	1-Unspecified superficial injury of left middle finger, subsequent encounter	1-S60.943D	2-S60.943D
1	1-Unspecified superficial injury of left middle finger, sequela	1-S60.943S	2-S60.943S
1	1-Unspecified superficial injury of right ring finger, initial encounter	1-S60.944A	2-S60.944A
1	1-Unspecified superficial injury of right ring finger, subsequent encounter	1-S60.944D	2-S60.944D
1	1-Unspecified superficial injury of right ring finger, sequela	1-S60.944S	2-S60.944S
1	1-Unspecified superficial injury of left ring finger, initial encounter	1-S60.945A	2-S60.945A
1	1-Unspecified superficial injury of left ring finger, subsequent encounter	1-S60.945D	2-S60.945D
1	1-Unspecified superficial injury of left ring finger, sequela	1-S60.945S	2-S60.945S
1	1-Unspecified superficial injury of right little finger, initial encounter	1-S60.946A	2-S60.946A
1	1-Unspecified superficial injury of right little finger, subsequent encounter	1-S60.946D	2-S60.946D
1	1-Unspecified superficial injury of right little finger, sequela	1-S60.946S	2-S60.946S
1	1-Unspecified superficial injury of left little finger, initial encounter	1-S60.947A	2-S60.947A
1	1-Unspecified superficial injury of left little finger, subsequent encounter	1-S60.947D	2-S60.947D
1	1-Unspecified superficial injury of left little finger, sequela	1-S60.947S	2-S60.947S
1	1-Unspecified superficial injury of other finger, initial encounter	1-S60.948A	2-S60.948A
1	1-Unspecified superficial injury of other finger, subsequent encounter	1-S60.948D	2-S60.948D
1	1-Unspecified superficial injury of other finger, sequela	1-S60.948S	2-S60.948S
1	1-Unspecified superficial injury of unspecified finger, initial encounter	1-S60.949A	2-S60.949A
1	1-Unspecified superficial injury of unspecified finger, subsequent encounter	1-S60.949D	2-S60.949D
1	1-Unspecified superficial injury of unspecified finger, sequela	1-S60.949S	2-S60.949S
1	1-Unspecified open wound of right thumb without damage to nail, initial encounter	1-S61.001A	2-S61.001A
1	1-Unspecified open wound of right thumb without damage to nail, subsequent encounter	1-S61.001D	2-S61.001D
1	1-Unspecified open wound of right thumb without damage to nail, sequela	1-S61.001S	2-S61.001S
1	1-Unspecified open wound of left thumb without damage to nail, initial encounter	1-S61.002A	2-S61.002A
1	1-Unspecified open wound of left thumb without damage to nail, subsequent encounter	1-S61.002D	2-S61.002D
1	1-Unspecified open wound of left thumb without damage to nail, sequela	1-S61.002S	2-S61.002S
1	1-Unspecified open wound of unspecified thumb without damage to nail, initial encounter	1-S61.009A	2-S61.009A
1	1-Unspecified open wound of unspecified thumb without damage to nail, subsequent encounter	1-S61.009D	2-S61.009D
1	1-Unspecified open wound of unspecified thumb without damage to nail, sequela	1-S61.009S	2-S61.009S
1	1-Laceration without foreign body of right thumb without damage to nail, initial encounter	1-S61.011A	2-S61.011A
1	1-Laceration without foreign body of right thumb without damage to nail, subsequent encounter	1-S61.011D	2-S61.011D
1	1-Laceration without foreign body of right thumb without damage to nail, sequela	1-S61.011S	2-S61.011S
1	1-Laceration without foreign body of left thumb without damage to nail, initial encounter	1-S61.012A	2-S61.012A
1	1-Laceration without foreign body of left thumb without damage to nail, subsequent encounter	1-S61.012D	2-S61.012D
1	1-Laceration without foreign body of left thumb without damage to nail, sequela	1-S61.012S	2-S61.012S
1	1-Laceration without foreign body of unspecified thumb without damage to nail, initial encounter	1-S61.019A	2-S61.019A
1	1-Laceration without foreign body of unspecified thumb without damage to nail, subsequent encounter	1-S61.019D	2-S61.019D
1	1-Laceration without foreign body of unspecified thumb without damage to nail, sequela	1-S61.019S	2-S61.019S
1	1-Laceration with foreign body of right thumb without damage to nail, initial encounter	1-S61.021A	2-S61.021A
1	1-Laceration with foreign body of right thumb without damage to nail, subsequent encounter	1-S61.021D	2-S61.021D
1	1-Laceration with foreign body of right thumb without damage to nail, sequela	1-S61.021S	2-S61.021S
1	1-Laceration with foreign body of left thumb without damage to nail, initial encounter	1-S61.022A	2-S61.022A
1	1-Laceration with foreign body of left thumb without damage to nail, subsequent encounter	1-S61.022D	2-S61.022D
1	1-Laceration with foreign body of left thumb without damage to nail, sequela	1-S61.022S	2-S61.022S
1	1-Laceration with foreign body of unspecified thumb without damage to nail, initial encounter	1-S61.029A	2-S61.029A
1	1-Laceration with foreign body of unspecified thumb without damage to nail, subsequent encounter	1-S61.029D	2-S61.029D
1	1-Laceration with foreign body of unspecified thumb without damage to nail, sequela	1-S61.029S	2-S61.029S
1	1-Puncture wound without foreign body of right thumb without damage to nail, initial encounter	1-S61.031A	2-S61.031A
1	1-Puncture wound without foreign body of right thumb without damage to nail, subsequent encounter	1-S61.031D	2-S61.031D
1	1-Puncture wound without foreign body of right thumb without damage to nail, sequela	1-S61.031S	2-S61.031S
1	1-Puncture wound without foreign body of left thumb without damage to nail, initial encounter	1-S61.032A	2-S61.032A
1	1-Puncture wound without foreign body of left thumb without damage to nail, subsequent encounter	1-S61.032D	2-S61.032D
1	1-Puncture wound without foreign body of left thumb without damage to nail, sequela	1-S61.032S	2-S61.032S
1	1-Puncture wound without foreign body of unspecified thumb without damage to nail, initial encounter	1-S61.039A	2-S61.039A
1	1-Puncture wound without foreign body of unspecified thumb without damage to nail, subsequent encounter	1-S61.039D	2-S61.039D
1	1-Puncture wound without foreign body of unspecified thumb without damage to nail, sequela	1-S61.039S	2-S61.039S
1	1-Puncture wound with foreign body of right thumb without damage to nail, initial encounter	1-S61.041A	2-S61.041A
1	1-Puncture wound with foreign body of right thumb without damage to nail, subsequent encounter	1-S61.041D	2-S61.041D
1	1-Puncture wound with foreign body of right thumb without damage to nail, sequela	1-S61.041S	2-S61.041S
1	1-Puncture wound with foreign body of left thumb without damage to nail, initial encounter	1-S61.042A	2-S61.042A
1	1-Puncture wound with foreign body of left thumb without damage to nail, subsequent encounter	1-S61.042D	2-S61.042D
1	1-Puncture wound with foreign body of left thumb without damage to nail, sequela	1-S61.042S	2-S61.042S
1	1-Puncture wound with foreign body of unspecified thumb without damage to nail, initial encounter	1-S61.049A	2-S61.049A
1	1-Puncture wound with foreign body of unspecified thumb without damage to nail, subsequent encounter	1-S61.049D	2-S61.049D
1	1-Puncture wound with foreign body of unspecified thumb without damage to nail, sequela	1-S61.049S	2-S61.049S
1	1-Open bite of right thumb without damage to nail, initial encounter	1-S61.051A	2-S61.051A
1	1-Open bite of right thumb without damage to nail, subsequent encounter	1-S61.051D	2-S61.051D
1	1-Open bite of right thumb without damage to nail, sequela	1-S61.051S	2-S61.051S
1	1-Open bite of left thumb without damage to nail, initial encounter	1-S61.052A	2-S61.052A
1	1-Open bite of left thumb without damage to nail, subsequent encounter	1-S61.052D	2-S61.052D
1	1-Open bite of left thumb without damage to nail, sequela	1-S61.052S	2-S61.052S
1	1-Open bite of unspecified thumb without damage to nail, initial encounter	1-S61.059A	2-S61.059A
1	1-Open bite of unspecified thumb without damage to nail, subsequent encounter	1-S61.059D	2-S61.059D
1	1-Open bite of unspecified thumb without damage to nail, sequela	1-S61.059S	2-S61.059S
1	1-Unspecified open wound of right thumb with damage to nail, initial encounter	1-S61.101A	2-S61.101A
1	1-Unspecified open wound of right thumb with damage to nail, subsequent encounter	1-S61.101D	2-S61.101D
1	1-Unspecified open wound of right thumb with damage to nail, sequela	1-S61.101S	2-S61.101S
1	1-Unspecified open wound of left thumb with damage to nail, initial encounter	1-S61.102A	2-S61.102A
1	1-Unspecified open wound of left thumb with damage to nail, subsequent encounter	1-S61.102D	2-S61.102D
1	1-Unspecified open wound of left thumb with damage to nail, sequela	1-S61.102S	2-S61.102S
1	1-Unspecified open wound of unspecified thumb with damage to nail, initial encounter	1-S61.109A	2-S61.109A
1	1-Unspecified open wound of unspecified thumb with damage to nail, subsequent encounter	1-S61.109D	2-S61.109D
1	1-Unspecified open wound of unspecified thumb with damage to nail, sequela	1-S61.109S	2-S61.109S
1	1-Laceration without foreign body of right thumb with damage to nail, initial encounter	1-S61.111A	2-S61.111A
1	1-Laceration without foreign body of right thumb with damage to nail, subsequent encounter	1-S61.111D	2-S61.111D
1	1-Laceration without foreign body of right thumb with damage to nail, sequela	1-S61.111S	2-S61.111S
1	1-Laceration without foreign body of left thumb with damage to nail, initial encounter	1-S61.112A	2-S61.112A
1	1-Laceration without foreign body of left thumb with damage to nail, subsequent encounter	1-S61.112D	2-S61.112D
1	1-Laceration without foreign body of left thumb with damage to nail, sequela	1-S61.112S	2-S61.112S
1	1-Laceration without foreign body of unspecified thumb with damage to nail, initial encounter	1-S61.119A	2-S61.119A
1	1-Laceration without foreign body of unspecified thumb with damage to nail, subsequent encounter	1-S61.119D	2-S61.119D
1	1-Laceration without foreign body of unspecified thumb with damage to nail, sequela	1-S61.119S	2-S61.119S
1	1-Laceration with foreign body of right thumb with damage to nail, initial encounter	1-S61.121A	2-S61.121A
1	1-Laceration with foreign body of right thumb with damage to nail, subsequent encounter	1-S61.121D	2-S61.121D
1	1-Laceration with foreign body of right thumb with damage to nail, sequela	1-S61.121S	2-S61.121S
1	1-Laceration with foreign body of left thumb with damage to nail, initial encounter	1-S61.122A	2-S61.122A
1	1-Laceration with foreign body of left thumb with damage to nail, subsequent encounter	1-S61.122D	2-S61.122D
1	1-Laceration with foreign body of left thumb with damage to nail, sequela	1-S61.122S	2-S61.122S
1	1-Laceration with foreign body of unspecified thumb with damage to nail, initial encounter	1-S61.129A	2-S61.129A
1	1-Laceration with foreign body of unspecified thumb with damage to nail, subsequent encounter	1-S61.129D	2-S61.129D
1	1-Laceration with foreign body of unspecified thumb with damage to nail, sequela	1-S61.129S	2-S61.129S
1	1-Puncture wound without foreign body of right thumb with damage to nail, initial encounter	1-S61.131A	2-S61.131A
1	1-Puncture wound without foreign body of right thumb with damage to nail, subsequent encounter	1-S61.131D	2-S61.131D
1	1-Puncture wound without foreign body of right thumb with damage to nail, sequela	1-S61.131S	2-S61.131S
1	1-Puncture wound without foreign body of left thumb with damage to nail, initial encounter	1-S61.132A	2-S61.132A
1	1-Puncture wound without foreign body of left thumb with damage to nail, subsequent encounter	1-S61.132D	2-S61.132D
1	1-Puncture wound without foreign body of left thumb with damage to nail, sequela	1-S61.132S	2-S61.132S
1	1-Puncture wound without foreign body of unspecified thumb with damage to nail, initial encounter	1-S61.139A	2-S61.139A
1	1-Puncture wound without foreign body of unspecified thumb with damage to nail, subsequent encounter	1-S61.139D	2-S61.139D
1	1-Puncture wound without foreign body of unspecified thumb with damage to nail, sequela	1-S61.139S	2-S61.139S
1	1-Puncture wound with foreign body of right thumb with damage to nail, initial encounter	1-S61.141A	2-S61.141A
1	1-Puncture wound with foreign body of right thumb with damage to nail, subsequent encounter	1-S61.141D	2-S61.141D
1	1-Puncture wound with foreign body of right thumb with damage to nail, sequela	1-S61.141S	2-S61.141S
1	1-Puncture wound with foreign body of left thumb with damage to nail, initial encounter	1-S61.142A	2-S61.142A
1	1-Puncture wound with foreign body of left thumb with damage to nail, subsequent encounter	1-S61.142D	2-S61.142D
1	1-Puncture wound with foreign body of left thumb with damage to nail, sequela	1-S61.142S	2-S61.142S
1	1-Puncture wound with foreign body of unspecified thumb with damage to nail, initial encounter	1-S61.149A	2-S61.149A
1	1-Puncture wound with foreign body of unspecified thumb with damage to nail, subsequent encounter	1-S61.149D	2-S61.149D
1	1-Puncture wound with foreign body of unspecified thumb with damage to nail, sequela	1-S61.149S	2-S61.149S
1	1-Open bite of right thumb with damage to nail, initial encounter	1-S61.151A	2-S61.151A
1	1-Open bite of right thumb with damage to nail, subsequent encounter	1-S61.151D	2-S61.151D
1	1-Open bite of right thumb with damage to nail, sequela	1-S61.151S	2-S61.151S
1	1-Open bite of left thumb with damage to nail, initial encounter	1-S61.152A	2-S61.152A
1	1-Open bite of left thumb with damage to nail, subsequent encounter	1-S61.152D	2-S61.152D
1	1-Open bite of left thumb with damage to nail, sequela	1-S61.152S	2-S61.152S
1	1-Open bite of unspecified thumb with damage to nail, initial encounter	1-S61.159A	2-S61.159A
1	1-Open bite of unspecified thumb with damage to nail, subsequent encounter	1-S61.159D	2-S61.159D
1	1-Open bite of unspecified thumb with damage to nail, sequela	1-S61.159S	2-S61.159S
1	1-Unspecified open wound of right index finger without damage to nail, initial encounter	1-S61.200A	2-S61.200A
1	1-Unspecified open wound of right index finger without damage to nail, subsequent encounter	1-S61.200D	2-S61.200D
1	1-Unspecified open wound of right index finger without damage to nail, sequela	1-S61.200S	2-S61.200S
1	1-Unspecified open wound of left index finger without damage to nail, initial encounter	1-S61.201A	2-S61.201A
1	1-Unspecified open wound of left index finger without damage to nail, subsequent encounter	1-S61.201D	2-S61.201D
1	1-Unspecified open wound of left index finger without damage to nail, sequela	1-S61.201S	2-S61.201S
1	1-Unspecified open wound of right middle finger without damage to nail, initial encounter	1-S61.202A	2-S61.202A
1	1-Unspecified open wound of right middle finger without damage to nail, subsequent encounter	1-S61.202D	2-S61.202D
1	1-Unspecified open wound of right middle finger without damage to nail, sequela	1-S61.202S	2-S61.202S
1	1-Unspecified open wound of left middle finger without damage to nail, initial encounter	1-S61.203A	2-S61.203A
1	1-Unspecified open wound of left middle finger without damage to nail, subsequent encounter	1-S61.203D	2-S61.203D
1	1-Unspecified open wound of left middle finger without damage to nail, sequela	1-S61.203S	2-S61.203S
1	1-Unspecified open wound of right ring finger without damage to nail, initial encounter	1-S61.204A	2-S61.204A
1	1-Unspecified open wound of right ring finger without damage to nail, subsequent encounter	1-S61.204D	2-S61.204D
1	1-Unspecified open wound of right ring finger without damage to nail, sequela	1-S61.204S	2-S61.204S
1	1-Unspecified open wound of left ring finger without damage to nail, initial encounter	1-S61.205A	2-S61.205A
1	1-Unspecified open wound of left ring finger without damage to nail, subsequent encounter	1-S61.205D	2-S61.205D
1	1-Unspecified open wound of left ring finger without damage to nail, sequela	1-S61.205S	2-S61.205S
1	1-Unspecified open wound of right little finger without damage to nail, initial encounter	1-S61.206A	2-S61.206A
1	1-Unspecified open wound of right little finger without damage to nail, subsequent encounter	1-S61.206D	2-S61.206D
1	1-Unspecified open wound of right little finger without damage to nail, sequela	1-S61.206S	2-S61.206S
1	1-Unspecified open wound of left little finger without damage to nail, initial encounter	1-S61.207A	2-S61.207A
1	1-Unspecified open wound of left little finger without damage to nail, subsequent encounter	1-S61.207D	2-S61.207D
1	1-Unspecified open wound of left little finger without damage to nail, sequela	1-S61.207S	2-S61.207S
1	1-Unspecified open wound of other finger without damage to nail, initial encounter	1-S61.208A	2-S61.208A
1	1-Unspecified open wound of other finger without damage to nail, subsequent encounter	1-S61.208D	2-S61.208D
1	1-Unspecified open wound of other finger without damage to nail, sequela	1-S61.208S	2-S61.208S
1	1-Unspecified open wound of unspecified finger without damage to nail, initial encounter	1-S61.209A	2-S61.209A
1	1-Unspecified open wound of unspecified finger without damage to nail, subsequent encounter	1-S61.209D	2-S61.209D
1	1-Unspecified open wound of unspecified finger without damage to nail, sequela	1-S61.209S	2-S61.209S
1	1-Laceration without foreign body of right index finger without damage to nail, initial encounter	1-S61.210A	2-S61.210A
1	1-Laceration without foreign body of right index finger without damage to nail, subsequent encounter	1-S61.210D	2-S61.210D
1	1-Laceration without foreign body of right index finger without damage to nail, sequela	1-S61.210S	2-S61.210S
1	1-Laceration without foreign body of left index finger without damage to nail, initial encounter	1-S61.211A	2-S61.211A
1	1-Laceration without foreign body of left index finger without damage to nail, subsequent encounter	1-S61.211D	2-S61.211D
1	1-Laceration without foreign body of left index finger without damage to nail, sequela	1-S61.211S	2-S61.211S
1	1-Laceration without foreign body of right middle finger without damage to nail, initial encounter	1-S61.212A	2-S61.212A
1	1-Laceration without foreign body of right middle finger without damage to nail, subsequent encounter	1-S61.212D	2-S61.212D
1	1-Laceration without foreign body of right middle finger without damage to nail, sequela	1-S61.212S	2-S61.212S
1	1-Laceration without foreign body of left middle finger without damage to nail, initial encounter	1-S61.213A	2-S61.213A
1	1-Laceration without foreign body of left middle finger without damage to nail, subsequent encounter	1-S61.213D	2-S61.213D
1	1-Laceration without foreign body of left middle finger without damage to nail, sequela	1-S61.213S	2-S61.213S
1	1-Laceration without foreign body of right ring finger without damage to nail, initial encounter	1-S61.214A	2-S61.214A
1	1-Laceration without foreign body of right ring finger without damage to nail, subsequent encounter	1-S61.214D	2-S61.214D
1	1-Laceration without foreign body of right ring finger without damage to nail, sequela	1-S61.214S	2-S61.214S
1	1-Laceration without foreign body of left ring finger without damage to nail, initial encounter	1-S61.215A	2-S61.215A
1	1-Laceration without foreign body of left ring finger without damage to nail, subsequent encounter	1-S61.215D	2-S61.215D
1	1-Laceration without foreign body of left ring finger without damage to nail, sequela	1-S61.215S	2-S61.215S
1	1-Laceration without foreign body of right little finger without damage to nail, initial encounter	1-S61.216A	2-S61.216A
1	1-Laceration without foreign body of right little finger without damage to nail, subsequent encounter	1-S61.216D	2-S61.216D
1	1-Laceration without foreign body of right little finger without damage to nail, sequela	1-S61.216S	2-S61.216S
1	1-Laceration without foreign body of left little finger without damage to nail, initial encounter	1-S61.217A	2-S61.217A
1	1-Laceration without foreign body of left little finger without damage to nail, subsequent encounter	1-S61.217D	2-S61.217D
1	1-Laceration without foreign body of left little finger without damage to nail, sequela	1-S61.217S	2-S61.217S
1	1-Laceration without foreign body of other finger without damage to nail, initial encounter	1-S61.218A	2-S61.218A
1	1-Laceration without foreign body of other finger without damage to nail, subsequent encounter	1-S61.218D	2-S61.218D
1	1-Laceration without foreign body of other finger without damage to nail, sequela	1-S61.218S	2-S61.218S
1	1-Laceration without foreign body of unspecified finger without damage to nail, initial encounter	1-S61.219A	2-S61.219A
1	1-Laceration without foreign body of unspecified finger without damage to nail, subsequent encounter	1-S61.219D	2-S61.219D
1	1-Laceration without foreign body of unspecified finger without damage to nail, sequela	1-S61.219S	2-S61.219S
1	1-Laceration with foreign body of right index finger without damage to nail, initial encounter	1-S61.220A	2-S61.220A
1	1-Laceration with foreign body of right index finger without damage to nail, subsequent encounter	1-S61.220D	2-S61.220D
1	1-Laceration with foreign body of right index finger without damage to nail, sequela	1-S61.220S	2-S61.220S
1	1-Laceration with foreign body of left index finger without damage to nail, initial encounter	1-S61.221A	2-S61.221A
1	1-Laceration with foreign body of left index finger without damage to nail, subsequent encounter	1-S61.221D	2-S61.221D
1	1-Laceration with foreign body of left index finger without damage to nail, sequela	1-S61.221S	2-S61.221S
1	1-Laceration with foreign body of right middle finger without damage to nail, initial encounter	1-S61.222A	2-S61.222A
1	1-Laceration with foreign body of right middle finger without damage to nail, subsequent encounter	1-S61.222D	2-S61.222D
1	1-Laceration with foreign body of right middle finger without damage to nail, sequela	1-S61.222S	2-S61.222S
1	1-Laceration with foreign body of left middle finger without damage to nail, initial encounter	1-S61.223A	2-S61.223A
1	1-Laceration with foreign body of left middle finger without damage to nail, subsequent encounter	1-S61.223D	2-S61.223D
1	1-Laceration with foreign body of left middle finger without damage to nail, sequela	1-S61.223S	2-S61.223S
1	1-Laceration with foreign body of right ring finger without damage to nail, initial encounter	1-S61.224A	2-S61.224A
1	1-Laceration with foreign body of right ring finger without damage to nail, subsequent encounter	1-S61.224D	2-S61.224D
1	1-Laceration with foreign body of right ring finger without damage to nail, sequela	1-S61.224S	2-S61.224S
1	1-Laceration with foreign body of left ring finger without damage to nail, initial encounter	1-S61.225A	2-S61.225A
1	1-Laceration with foreign body of left ring finger without damage to nail, subsequent encounter	1-S61.225D	2-S61.225D
1	1-Laceration with foreign body of left ring finger without damage to nail, sequela	1-S61.225S	2-S61.225S
1	1-Laceration with foreign body of right little finger without damage to nail, initial encounter	1-S61.226A	2-S61.226A
1	1-Laceration with foreign body of right little finger without damage to nail, subsequent encounter	1-S61.226D	2-S61.226D
1	1-Laceration with foreign body of right little finger without damage to nail, sequela	1-S61.226S	2-S61.226S
1	1-Laceration with foreign body of left little finger without damage to nail, initial encounter	1-S61.227A	2-S61.227A
1	1-Laceration with foreign body of left little finger without damage to nail, subsequent encounter	1-S61.227D	2-S61.227D
1	1-Laceration with foreign body of left little finger without damage to nail, sequela	1-S61.227S	2-S61.227S
1	1-Laceration with foreign body of other finger without damage to nail, initial encounter	1-S61.228A	2-S61.228A
1	1-Laceration with foreign body of other finger without damage to nail, subsequent encounter	1-S61.228D	2-S61.228D
1	1-Laceration with foreign body of other finger without damage to nail, sequela	1-S61.228S	2-S61.228S
1	1-Laceration with foreign body of unspecified finger without damage to nail, initial encounter	1-S61.229A	2-S61.229A
1	1-Laceration with foreign body of unspecified finger without damage to nail, subsequent encounter	1-S61.229D	2-S61.229D
1	1-Laceration with foreign body of unspecified finger without damage to nail, sequela	1-S61.229S	2-S61.229S
1	1-Puncture wound without foreign body of right index finger without damage to nail, initial encounter	1-S61.230A	2-S61.230A
1	1-Puncture wound without foreign body of right index finger without damage to nail, subsequent encounter	1-S61.230D	2-S61.230D
1	1-Puncture wound without foreign body of right index finger without damage to nail, sequela	1-S61.230S	2-S61.230S
1	1-Puncture wound without foreign body of left index finger without damage to nail, initial encounter	1-S61.231A	2-S61.231A
1	1-Puncture wound without foreign body of left index finger without damage to nail, subsequent encounter	1-S61.231D	2-S61.231D
1	1-Puncture wound without foreign body of left index finger without damage to nail, sequela	1-S61.231S	2-S61.231S
1	1-Puncture wound without foreign body of right middle finger without damage to nail, initial encounter	1-S61.232A	2-S61.232A
1	1-Puncture wound without foreign body of right middle finger without damage to nail, subsequent encounter	1-S61.232D	2-S61.232D
1	1-Puncture wound without foreign body of right middle finger without damage to nail, sequela	1-S61.232S	2-S61.232S
1	1-Puncture wound without foreign body of left middle finger without damage to nail, initial encounter	1-S61.233A	2-S61.233A
1	1-Puncture wound without foreign body of left middle finger without damage to nail, subsequent encounter	1-S61.233D	2-S61.233D
1	1-Puncture wound without foreign body of left middle finger without damage to nail, sequela	1-S61.233S	2-S61.233S
1	1-Puncture wound without foreign body of right ring finger without damage to nail, initial encounter	1-S61.234A	2-S61.234A
1	1-Puncture wound without foreign body of right ring finger without damage to nail, subsequent encounter	1-S61.234D	2-S61.234D
1	1-Puncture wound without foreign body of right ring finger without damage to nail, sequela	1-S61.234S	2-S61.234S
1	1-Puncture wound without foreign body of left ring finger without damage to nail, initial encounter	1-S61.235A	2-S61.235A
1	1-Puncture wound without foreign body of left ring finger without damage to nail, subsequent encounter	1-S61.235D	2-S61.235D
1	1-Puncture wound without foreign body of left ring finger without damage to nail, sequela	1-S61.235S	2-S61.235S
1	1-Puncture wound without foreign body of right little finger without damage to nail, initial encounter	1-S61.236A	2-S61.236A
1	1-Puncture wound without foreign body of right little finger without damage to nail, subsequent encounter	1-S61.236D	2-S61.236D
1	1-Puncture wound without foreign body of right little finger without damage to nail, sequela	1-S61.236S	2-S61.236S
1	1-Puncture wound without foreign body of left little finger without damage to nail, initial encounter	1-S61.237A	2-S61.237A
1	1-Puncture wound without foreign body of left little finger without damage to nail, subsequent encounter	1-S61.237D	2-S61.237D
1	1-Puncture wound without foreign body of left little finger without damage to nail, sequela	1-S61.237S	2-S61.237S
1	1-Puncture wound without foreign body of other finger without damage to nail, initial encounter	1-S61.238A	2-S61.238A
1	1-Puncture wound without foreign body of other finger without damage to nail, subsequent encounter	1-S61.238D	2-S61.238D
1	1-Puncture wound without foreign body of other finger without damage to nail, sequela	1-S61.238S	2-S61.238S
1	1-Puncture wound without foreign body of unspecified finger without damage to nail, initial encounter	1-S61.239A	2-S61.239A
1	1-Puncture wound without foreign body of unspecified finger without damage to nail, subsequent encounter	1-S61.239D	2-S61.239D
1	1-Puncture wound without foreign body of unspecified finger without damage to nail, sequela	1-S61.239S	2-S61.239S
1	1-Puncture wound with foreign body of right index finger without damage to nail, initial encounter	1-S61.240A	2-S61.240A
1	1-Puncture wound with foreign body of right index finger without damage to nail, subsequent encounter	1-S61.240D	2-S61.240D
1	1-Puncture wound with foreign body of right index finger without damage to nail, sequela	1-S61.240S	2-S61.240S
1	1-Puncture wound with foreign body of left index finger without damage to nail, initial encounter	1-S61.241A	2-S61.241A
1	1-Puncture wound with foreign body of left index finger without damage to nail, subsequent encounter	1-S61.241D	2-S61.241D
1	1-Puncture wound with foreign body of left index finger without damage to nail, sequela	1-S61.241S	2-S61.241S
1	1-Puncture wound with foreign body of right middle finger without damage to nail, initial encounter	1-S61.242A	2-S61.242A
1	1-Puncture wound with foreign body of right middle finger without damage to nail, subsequent encounter	1-S61.242D	2-S61.242D
1	1-Puncture wound with foreign body of right middle finger without damage to nail, sequela	1-S61.242S	2-S61.242S
1	1-Puncture wound with foreign body of left middle finger without damage to nail, initial encounter	1-S61.243A	2-S61.243A
1	1-Puncture wound with foreign body of left middle finger without damage to nail, subsequent encounter	1-S61.243D	2-S61.243D
1	1-Puncture wound with foreign body of left middle finger without damage to nail, sequela	1-S61.243S	2-S61.243S
1	1-Puncture wound with foreign body of right ring finger without damage to nail, initial encounter	1-S61.244A	2-S61.244A
1	1-Puncture wound with foreign body of right ring finger without damage to nail, subsequent encounter	1-S61.244D	2-S61.244D
1	1-Puncture wound with foreign body of right ring finger without damage to nail, sequela	1-S61.244S	2-S61.244S
1	1-Puncture wound with foreign body of left ring finger without damage to nail, initial encounter	1-S61.245A	2-S61.245A
1	1-Puncture wound with foreign body of left ring finger without damage to nail, subsequent encounter	1-S61.245D	2-S61.245D
1	1-Puncture wound with foreign body of left ring finger without damage to nail, sequela	1-S61.245S	2-S61.245S
1	1-Puncture wound with foreign body of right little finger without damage to nail, initial encounter	1-S61.246A	2-S61.246A
1	1-Puncture wound with foreign body of right little finger without damage to nail, subsequent encounter	1-S61.246D	2-S61.246D
1	1-Puncture wound with foreign body of right little finger without damage to nail, sequela	1-S61.246S	2-S61.246S
1	1-Puncture wound with foreign body of left little finger without damage to nail, initial encounter	1-S61.247A	2-S61.247A
1	1-Puncture wound with foreign body of left little finger without damage to nail, subsequent encounter	1-S61.247D	2-S61.247D
1	1-Puncture wound with foreign body of left little finger without damage to nail, sequela	1-S61.247S	2-S61.247S
1	1-Puncture wound with foreign body of other finger without damage to nail, initial encounter	1-S61.248A	2-S61.248A
1	1-Puncture wound with foreign body of other finger without damage to nail, subsequent encounter	1-S61.248D	2-S61.248D
1	1-Puncture wound with foreign body of other finger without damage to nail, sequela	1-S61.248S	2-S61.248S
1	1-Puncture wound with foreign body of unspecified finger without damage to nail, initial encounter	1-S61.249A	2-S61.249A
1	1-Puncture wound with foreign body of unspecified finger without damage to nail, subsequent encounter	1-S61.249D	2-S61.249D
1	1-Puncture wound with foreign body of unspecified finger without damage to nail, sequela	1-S61.249S	2-S61.249S
1	1-Open bite of right index finger without damage to nail, initial encounter	1-S61.250A	2-S61.250A
1	1-Open bite of right index finger without damage to nail, subsequent encounter	1-S61.250D	2-S61.250D
1	1-Open bite of right index finger without damage to nail, sequela	1-S61.250S	2-S61.250S
1	1-Open bite of left index finger without damage to nail, initial encounter	1-S61.251A	2-S61.251A
1	1-Open bite of left index finger without damage to nail, subsequent encounter	1-S61.251D	2-S61.251D
1	1-Open bite of left index finger without damage to nail, sequela	1-S61.251S	2-S61.251S
1	1-Open bite of right middle finger without damage to nail, initial encounter	1-S61.252A	2-S61.252A
1	1-Open bite of right middle finger without damage to nail, subsequent encounter	1-S61.252D	2-S61.252D
1	1-Open bite of right middle finger without damage to nail, sequela	1-S61.252S	2-S61.252S
1	1-Open bite of left middle finger without damage to nail, initial encounter	1-S61.253A	2-S61.253A
1	1-Open bite of left middle finger without damage to nail, subsequent encounter	1-S61.253D	2-S61.253D
1	1-Open bite of left middle finger without damage to nail, sequela	1-S61.253S	2-S61.253S
1	1-Open bite of right ring finger without damage to nail, initial encounter	1-S61.254A	2-S61.254A
1	1-Open bite of right ring finger without damage to nail, subsequent encounter	1-S61.254D	2-S61.254D
1	1-Open bite of right ring finger without damage to nail, sequela	1-S61.254S	2-S61.254S
1	1-Open bite of left ring finger without damage to nail, initial encounter	1-S61.255A	2-S61.255A
1	1-Open bite of left ring finger without damage to nail, subsequent encounter	1-S61.255D	2-S61.255D
1	1-Open bite of left ring finger without damage to nail, sequela	1-S61.255S	2-S61.255S
1	1-Open bite of right little finger without damage to nail, initial encounter	1-S61.256A	2-S61.256A
1	1-Open bite of right little finger without damage to nail, subsequent encounter	1-S61.256D	2-S61.256D
1	1-Open bite of right little finger without damage to nail, sequela	1-S61.256S	2-S61.256S
1	1-Open bite of left little finger without damage to nail, initial encounter	1-S61.257A	2-S61.257A
1	1-Open bite of left little finger without damage to nail, subsequent encounter	1-S61.257D	2-S61.257D
1	1-Open bite of left little finger without damage to nail, sequela	1-S61.257S	2-S61.257S
1	1-Open bite of other finger without damage to nail, initial encounter	1-S61.258A	2-S61.258A
1	1-Open bite of other finger without damage to nail, subsequent encounter	1-S61.258D	2-S61.258D
1	1-Open bite of other finger without damage to nail, sequela	1-S61.258S	2-S61.258S
1	1-Open bite of unspecified finger without damage to nail, initial encounter	1-S61.259A	2-S61.259A
1	1-Open bite of unspecified finger without damage to nail, subsequent encounter	1-S61.259D	2-S61.259D
1	1-Open bite of unspecified finger without damage to nail, sequela	1-S61.259S	2-S61.259S
1	1-Unspecified open wound of right index finger with damage to nail, initial encounter	1-S61.300A	2-S61.300A
1	1-Unspecified open wound of right index finger with damage to nail, subsequent encounter	1-S61.300D	2-S61.300D
1	1-Unspecified open wound of right index finger with damage to nail, sequela	1-S61.300S	2-S61.300S
1	1-Unspecified open wound of left index finger with damage to nail, initial encounter	1-S61.301A	2-S61.301A
1	1-Unspecified open wound of left index finger with damage to nail, subsequent encounter	1-S61.301D	2-S61.301D
1	1-Unspecified open wound of left index finger with damage to nail, sequela	1-S61.301S	2-S61.301S
1	1-Unspecified open wound of right middle finger with damage to nail, initial encounter	1-S61.302A	2-S61.302A
1	1-Unspecified open wound of right middle finger with damage to nail, subsequent encounter	1-S61.302D	2-S61.302D
1	1-Unspecified open wound of right middle finger with damage to nail, sequela	1-S61.302S	2-S61.302S
1	1-Unspecified open wound of left middle finger with damage to nail, initial encounter	1-S61.303A	2-S61.303A
1	1-Unspecified open wound of left middle finger with damage to nail, subsequent encounter	1-S61.303D	2-S61.303D
1	1-Unspecified open wound of left middle finger with damage to nail, sequela	1-S61.303S	2-S61.303S
1	1-Unspecified open wound of right ring finger with damage to nail, initial encounter	1-S61.304A	2-S61.304A
1	1-Unspecified open wound of right ring finger with damage to nail, subsequent encounter	1-S61.304D	2-S61.304D
1	1-Unspecified open wound of right ring finger with damage to nail, sequela	1-S61.304S	2-S61.304S
1	1-Unspecified open wound of left ring finger with damage to nail, initial encounter	1-S61.305A	2-S61.305A
1	1-Unspecified open wound of left ring finger with damage to nail, subsequent encounter	1-S61.305D	2-S61.305D
1	1-Unspecified open wound of left ring finger with damage to nail, sequela	1-S61.305S	2-S61.305S
1	1-Unspecified open wound of right little finger with damage to nail, initial encounter	1-S61.306A	2-S61.306A
1	1-Unspecified open wound of right little finger with damage to nail, subsequent encounter	1-S61.306D	2-S61.306D
1	1-Unspecified open wound of right little finger with damage to nail, sequela	1-S61.306S	2-S61.306S
1	1-Unspecified open wound of left little finger with damage to nail, initial encounter	1-S61.307A	2-S61.307A
1	1-Unspecified open wound of left little finger with damage to nail, subsequent encounter	1-S61.307D	2-S61.307D
1	1-Unspecified open wound of left little finger with damage to nail, sequela	1-S61.307S	2-S61.307S
1	1-Unspecified open wound of other finger with damage to nail, initial encounter	1-S61.308A	2-S61.308A
1	1-Unspecified open wound of other finger with damage to nail, subsequent encounter	1-S61.308D	2-S61.308D
1	1-Unspecified open wound of other finger with damage to nail, sequela	1-S61.308S	2-S61.308S
1	1-Unspecified open wound of unspecified finger with damage to nail, initial encounter	1-S61.309A	2-S61.309A
1	1-Unspecified open wound of unspecified finger with damage to nail, subsequent encounter	1-S61.309D	2-S61.309D
1	1-Unspecified open wound of unspecified finger with damage to nail, sequela	1-S61.309S	2-S61.309S
1	1-Laceration without foreign body of right index finger with damage to nail, initial encounter	1-S61.310A	2-S61.310A
1	1-Laceration without foreign body of right index finger with damage to nail, subsequent encounter	1-S61.310D	2-S61.310D
1	1-Laceration without foreign body of right index finger with damage to nail, sequela	1-S61.310S	2-S61.310S
1	1-Laceration without foreign body of left index finger with damage to nail, initial encounter	1-S61.311A	2-S61.311A
1	1-Laceration without foreign body of left index finger with damage to nail, subsequent encounter	1-S61.311D	2-S61.311D
1	1-Laceration without foreign body of left index finger with damage to nail, sequela	1-S61.311S	2-S61.311S
1	1-Laceration without foreign body of right middle finger with damage to nail, initial encounter	1-S61.312A	2-S61.312A
1	1-Laceration without foreign body of right middle finger with damage to nail, subsequent encounter	1-S61.312D	2-S61.312D
1	1-Laceration without foreign body of right middle finger with damage to nail, sequela	1-S61.312S	2-S61.312S
1	1-Laceration without foreign body of left middle finger with damage to nail, initial encounter	1-S61.313A	2-S61.313A
1	1-Laceration without foreign body of left middle finger with damage to nail, subsequent encounter	1-S61.313D	2-S61.313D
1	1-Laceration without foreign body of left middle finger with damage to nail, sequela	1-S61.313S	2-S61.313S
1	1-Laceration without foreign body of right ring finger with damage to nail, initial encounter	1-S61.314A	2-S61.314A
1	1-Laceration without foreign body of right ring finger with damage to nail, subsequent encounter	1-S61.314D	2-S61.314D
1	1-Laceration without foreign body of right ring finger with damage to nail, sequela	1-S61.314S	2-S61.314S
1	1-Laceration without foreign body of left ring finger with damage to nail, initial encounter	1-S61.315A	2-S61.315A
1	1-Laceration without foreign body of left ring finger with damage to nail, subsequent encounter	1-S61.315D	2-S61.315D
1	1-Laceration without foreign body of left ring finger with damage to nail, sequela	1-S61.315S	2-S61.315S
1	1-Laceration without foreign body of right little finger with damage to nail, initial encounter	1-S61.316A	2-S61.316A
1	1-Laceration without foreign body of right little finger with damage to nail, subsequent encounter	1-S61.316D	2-S61.316D
1	1-Laceration without foreign body of right little finger with damage to nail, sequela	1-S61.316S	2-S61.316S
1	1-Laceration without foreign body of left little finger with damage to nail, initial encounter	1-S61.317A	2-S61.317A
1	1-Laceration without foreign body of left little finger with damage to nail, subsequent encounter	1-S61.317D	2-S61.317D
1	1-Laceration without foreign body of left little finger with damage to nail, sequela	1-S61.317S	2-S61.317S
1	1-Laceration without foreign body of other finger with damage to nail, initial encounter	1-S61.318A	2-S61.318A
1	1-Laceration without foreign body of other finger with damage to nail, subsequent encounter	1-S61.318D	2-S61.318D
1	1-Laceration without foreign body of other finger with damage to nail, sequela	1-S61.318S	2-S61.318S
1	1-Laceration without foreign body of unspecified finger with damage to nail, initial encounter	1-S61.319A	2-S61.319A
1	1-Laceration without foreign body of unspecified finger with damage to nail, subsequent encounter	1-S61.319D	2-S61.319D
1	1-Laceration without foreign body of unspecified finger with damage to nail, sequela	1-S61.319S	2-S61.319S
1	1-Laceration with foreign body of right index finger with damage to nail, initial encounter	1-S61.320A	2-S61.320A
1	1-Laceration with foreign body of right index finger with damage to nail, subsequent encounter	1-S61.320D	2-S61.320D
1	1-Laceration with foreign body of right index finger with damage to nail, sequela	1-S61.320S	2-S61.320S
1	1-Laceration with foreign body of left index finger with damage to nail, initial encounter	1-S61.321A	2-S61.321A
1	1-Laceration with foreign body of left index finger with damage to nail, subsequent encounter	1-S61.321D	2-S61.321D
1	1-Laceration with foreign body of left index finger with damage to nail, sequela	1-S61.321S	2-S61.321S
1	1-Laceration with foreign body of right middle finger with damage to nail, initial encounter	1-S61.322A	2-S61.322A
1	1-Laceration with foreign body of right middle finger with damage to nail, subsequent encounter	1-S61.322D	2-S61.322D
1	1-Laceration with foreign body of right middle finger with damage to nail, sequela	1-S61.322S	2-S61.322S
1	1-Laceration with foreign body of left middle finger with damage to nail, initial encounter	1-S61.323A	2-S61.323A
1	1-Laceration with foreign body of left middle finger with damage to nail, subsequent encounter	1-S61.323D	2-S61.323D
1	1-Laceration with foreign body of left middle finger with damage to nail, sequela	1-S61.323S	2-S61.323S
1	1-Laceration with foreign body of right ring finger with damage to nail, initial encounter	1-S61.324A	2-S61.324A
1	1-Laceration with foreign body of right ring finger with damage to nail, subsequent encounter	1-S61.324D	2-S61.324D
1	1-Laceration with foreign body of right ring finger with damage to nail, sequela	1-S61.324S	2-S61.324S
1	1-Laceration with foreign body of left ring finger with damage to nail, initial encounter	1-S61.325A	2-S61.325A
1	1-Laceration with foreign body of left ring finger with damage to nail, subsequent encounter	1-S61.325D	2-S61.325D
1	1-Laceration with foreign body of left ring finger with damage to nail, sequela	1-S61.325S	2-S61.325S
1	1-Laceration with foreign body of right little finger with damage to nail, initial encounter	1-S61.326A	2-S61.326A
1	1-Laceration with foreign body of right little finger with damage to nail, subsequent encounter	1-S61.326D	2-S61.326D
1	1-Laceration with foreign body of right little finger with damage to nail, sequela	1-S61.326S	2-S61.326S
1	1-Laceration with foreign body of left little finger with damage to nail, initial encounter	1-S61.327A	2-S61.327A
1	1-Laceration with foreign body of left little finger with damage to nail, subsequent encounter	1-S61.327D	2-S61.327D
1	1-Laceration with foreign body of left little finger with damage to nail, sequela	1-S61.327S	2-S61.327S
1	1-Laceration with foreign body of other finger with damage to nail, initial encounter	1-S61.328A	2-S61.328A
1	1-Laceration with foreign body of other finger with damage to nail, subsequent encounter	1-S61.328D	2-S61.328D
1	1-Laceration with foreign body of other finger with damage to nail, sequela	1-S61.328S	2-S61.328S
1	1-Laceration with foreign body of unspecified finger with damage to nail, initial encounter	1-S61.329A	2-S61.329A
1	1-Laceration with foreign body of unspecified finger with damage to nail, subsequent encounter	1-S61.329D	2-S61.329D
1	1-Laceration with foreign body of unspecified finger with damage to nail, sequela	1-S61.329S	2-S61.329S
1	1-Puncture wound without foreign body of right index finger with damage to nail, initial encounter	1-S61.330A	2-S61.330A
1	1-Puncture wound without foreign body of right index finger with damage to nail, subsequent encounter	1-S61.330D	2-S61.330D
1	1-Puncture wound without foreign body of right index finger with damage to nail, sequela	1-S61.330S	2-S61.330S
1	1-Puncture wound without foreign body of left index finger with damage to nail, initial encounter	1-S61.331A	2-S61.331A
1	1-Puncture wound without foreign body of left index finger with damage to nail, subsequent encounter	1-S61.331D	2-S61.331D
1	1-Puncture wound without foreign body of left index finger with damage to nail, sequela	1-S61.331S	2-S61.331S
1	1-Puncture wound without foreign body of right middle finger with damage to nail, initial encounter	1-S61.332A	2-S61.332A
1	1-Puncture wound without foreign body of right middle finger with damage to nail, subsequent encounter	1-S61.332D	2-S61.332D
1	1-Puncture wound without foreign body of right middle finger with damage to nail, sequela	1-S61.332S	2-S61.332S
1	1-Puncture wound without foreign body of left middle finger with damage to nail, initial encounter	1-S61.333A	2-S61.333A
1	1-Puncture wound without foreign body of left middle finger with damage to nail, subsequent encounter	1-S61.333D	2-S61.333D
1	1-Puncture wound without foreign body of left middle finger with damage to nail, sequela	1-S61.333S	2-S61.333S
1	1-Puncture wound without foreign body of right ring finger with damage to nail, initial encounter	1-S61.334A	2-S61.334A
1	1-Puncture wound without foreign body of right ring finger with damage to nail, subsequent encounter	1-S61.334D	2-S61.334D
1	1-Puncture wound without foreign body of right ring finger with damage to nail, sequela	1-S61.334S	2-S61.334S
1	1-Puncture wound without foreign body of left ring finger with damage to nail, initial encounter	1-S61.335A	2-S61.335A
1	1-Puncture wound without foreign body of left ring finger with damage to nail, subsequent encounter	1-S61.335D	2-S61.335D
1	1-Puncture wound without foreign body of left ring finger with damage to nail, sequela	1-S61.335S	2-S61.335S
1	1-Puncture wound without foreign body of right little finger with damage to nail, initial encounter	1-S61.336A	2-S61.336A
1	1-Puncture wound without foreign body of right little finger with damage to nail, subsequent encounter	1-S61.336D	2-S61.336D
1	1-Puncture wound without foreign body of right little finger with damage to nail, sequela	1-S61.336S	2-S61.336S
1	1-Puncture wound without foreign body of left little finger with damage to nail, initial encounter	1-S61.337A	2-S61.337A
1	1-Puncture wound without foreign body of left little finger with damage to nail, subsequent encounter	1-S61.337D	2-S61.337D
1	1-Puncture wound without foreign body of left little finger with damage to nail, sequela	1-S61.337S	2-S61.337S
1	1-Puncture wound without foreign body of other finger with damage to nail, initial encounter	1-S61.338A	2-S61.338A
1	1-Puncture wound without foreign body of other finger with damage to nail, subsequent encounter	1-S61.338D	2-S61.338D
1	1-Puncture wound without foreign body of other finger with damage to nail, sequela	1-S61.338S	2-S61.338S
1	1-Puncture wound without foreign body of unspecified finger with damage to nail, initial encounter	1-S61.339A	2-S61.339A
1	1-Puncture wound without foreign body of unspecified finger with damage to nail, subsequent encounter	1-S61.339D	2-S61.339D
1	1-Puncture wound without foreign body of unspecified finger with damage to nail, sequela	1-S61.339S	2-S61.339S
1	1-Puncture wound with foreign body of right index finger with damage to nail, initial encounter	1-S61.340A	2-S61.340A
1	1-Puncture wound with foreign body of right index finger with damage to nail, subsequent encounter	1-S61.340D	2-S61.340D
1	1-Puncture wound with foreign body of right index finger with damage to nail, sequela	1-S61.340S	2-S61.340S
1	1-Puncture wound with foreign body of left index finger with damage to nail, initial encounter	1-S61.341A	2-S61.341A
1	1-Puncture wound with foreign body of left index finger with damage to nail, subsequent encounter	1-S61.341D	2-S61.341D
1	1-Puncture wound with foreign body of left index finger with damage to nail, sequela	1-S61.341S	2-S61.341S
1	1-Puncture wound with foreign body of right middle finger with damage to nail, initial encounter	1-S61.342A	2-S61.342A
1	1-Puncture wound with foreign body of right middle finger with damage to nail, subsequent encounter	1-S61.342D	2-S61.342D
1	1-Puncture wound with foreign body of right middle finger with damage to nail, sequela	1-S61.342S	2-S61.342S
1	1-Puncture wound with foreign body of left middle finger with damage to nail, initial encounter	1-S61.343A	2-S61.343A
1	1-Puncture wound with foreign body of left middle finger with damage to nail, subsequent encounter	1-S61.343D	2-S61.343D
1	1-Puncture wound with foreign body of left middle finger with damage to nail, sequela	1-S61.343S	2-S61.343S
1	1-Puncture wound with foreign body of right ring finger with damage to nail, initial encounter	1-S61.344A	2-S61.344A
1	1-Puncture wound with foreign body of right ring finger with damage to nail, subsequent encounter	1-S61.344D	2-S61.344D
1	1-Puncture wound with foreign body of right ring finger with damage to nail, sequela	1-S61.344S	2-S61.344S
1	1-Puncture wound with foreign body of left ring finger with damage to nail, initial encounter	1-S61.345A	2-S61.345A
1	1-Puncture wound with foreign body of left ring finger with damage to nail, subsequent encounter	1-S61.345D	2-S61.345D
1	1-Puncture wound with foreign body of left ring finger with damage to nail, sequela	1-S61.345S	2-S61.345S
1	1-Puncture wound with foreign body of right little finger with damage to nail, initial encounter	1-S61.346A	2-S61.346A
1	1-Puncture wound with foreign body of right little finger with damage to nail, subsequent encounter	1-S61.346D	2-S61.346D
1	1-Puncture wound with foreign body of right little finger with damage to nail, sequela	1-S61.346S	2-S61.346S
1	1-Puncture wound with foreign body of left little finger with damage to nail, initial encounter	1-S61.347A	2-S61.347A
1	1-Puncture wound with foreign body of left little finger with damage to nail, subsequent encounter	1-S61.347D	2-S61.347D
1	1-Puncture wound with foreign body of left little finger with damage to nail, sequela	1-S61.347S	2-S61.347S
1	1-Puncture wound with foreign body of other finger with damage to nail, initial encounter	1-S61.348A	2-S61.348A
1	1-Puncture wound with foreign body of other finger with damage to nail, subsequent encounter	1-S61.348D	2-S61.348D
1	1-Puncture wound with foreign body of other finger with damage to nail, sequela	1-S61.348S	2-S61.348S
1	1-Puncture wound with foreign body of unspecified finger with damage to nail, initial encounter	1-S61.349A	2-S61.349A
1	1-Puncture wound with foreign body of unspecified finger with damage to nail, subsequent encounter	1-S61.349D	2-S61.349D
1	1-Puncture wound with foreign body of unspecified finger with damage to nail, sequela	1-S61.349S	2-S61.349S
1	1-Open bite of right index finger with damage to nail, initial encounter	1-S61.350A	2-S61.350A
1	1-Open bite of right index finger with damage to nail, subsequent encounter	1-S61.350D	2-S61.350D
1	1-Open bite of right index finger with damage to nail, sequela	1-S61.350S	2-S61.350S
1	1-Open bite of left index finger with damage to nail, initial encounter	1-S61.351A	2-S61.351A
1	1-Open bite of left index finger with damage to nail, subsequent encounter	1-S61.351D	2-S61.351D
1	1-Open bite of left index finger with damage to nail, sequela	1-S61.351S	2-S61.351S
1	1-Open bite of right middle finger with damage to nail, initial encounter	1-S61.352A	2-S61.352A
1	1-Open bite of right middle finger with damage to nail, subsequent encounter	1-S61.352D	2-S61.352D
1	1-Open bite of right middle finger with damage to nail, sequela	1-S61.352S	2-S61.352S
1	1-Open bite of left middle finger with damage to nail, initial encounter	1-S61.353A	2-S61.353A
1	1-Open bite of left middle finger with damage to nail, subsequent encounter	1-S61.353D	2-S61.353D
1	1-Open bite of left middle finger with damage to nail, sequela	1-S61.353S	2-S61.353S
1	1-Open bite of right ring finger with damage to nail, initial encounter	1-S61.354A	2-S61.354A
1	1-Open bite of right ring finger with damage to nail, subsequent encounter	1-S61.354D	2-S61.354D
1	1-Open bite of right ring finger with damage to nail, sequela	1-S61.354S	2-S61.354S
1	1-Open bite of left ring finger with damage to nail, initial encounter	1-S61.355A	2-S61.355A
1	1-Open bite of left ring finger with damage to nail, subsequent encounter	1-S61.355D	2-S61.355D
1	1-Open bite of left ring finger with damage to nail, sequela	1-S61.355S	2-S61.355S
1	1-Open bite of right little finger with damage to nail, initial encounter	1-S61.356A	2-S61.356A
1	1-Open bite of right little finger with damage to nail, subsequent encounter	1-S61.356D	2-S61.356D
1	1-Open bite of right little finger with damage to nail, sequela	1-S61.356S	2-S61.356S
1	1-Open bite of left little finger with damage to nail, initial encounter	1-S61.357A	2-S61.357A
1	1-Open bite of left little finger with damage to nail, subsequent encounter	1-S61.357D	2-S61.357D
1	1-Open bite of left little finger with damage to nail, sequela	1-S61.357S	2-S61.357S
1	1-Open bite of other finger with damage to nail, initial encounter	1-S61.358A	2-S61.358A
1	1-Open bite of other finger with damage to nail, subsequent encounter	1-S61.358D	2-S61.358D
1	1-Open bite of other finger with damage to nail, sequela	1-S61.358S	2-S61.358S
1	1-Open bite of unspecified finger with damage to nail, initial encounter	1-S61.359A	2-S61.359A
1	1-Open bite of unspecified finger with damage to nail, subsequent encounter	1-S61.359D	2-S61.359D
1	1-Open bite of unspecified finger with damage to nail, sequela	1-S61.359S	2-S61.359S
1	1-Unspecified open wound of right hand, initial encounter	1-S61.401A	2-S61.401A
1	1-Unspecified open wound of right hand, subsequent encounter	1-S61.401D	2-S61.401D
1	1-Unspecified open wound of right hand, sequela	1-S61.401S	2-S61.401S
1	1-Unspecified open wound of left hand, initial encounter	1-S61.402A	2-S61.402A
1	1-Unspecified open wound of left hand, subsequent encounter	1-S61.402D	2-S61.402D
1	1-Unspecified open wound of left hand, sequela	1-S61.402S	2-S61.402S
1	1-Unspecified open wound of unspecified hand, initial encounter	1-S61.409A	2-S61.409A
1	1-Unspecified open wound of unspecified hand, subsequent encounter	1-S61.409D	2-S61.409D
1	1-Unspecified open wound of unspecified hand, sequela	1-S61.409S	2-S61.409S
1	1-Laceration without foreign body of right hand, initial encounter	1-S61.411A	2-S61.411A
1	1-Laceration without foreign body of right hand, subsequent encounter	1-S61.411D	2-S61.411D
1	1-Laceration without foreign body of right hand, sequela	1-S61.411S	2-S61.411S
1	1-Laceration without foreign body of left hand, initial encounter	1-S61.412A	2-S61.412A
1	1-Laceration without foreign body of left hand, subsequent encounter	1-S61.412D	2-S61.412D
1	1-Laceration without foreign body of left hand, sequela	1-S61.412S	2-S61.412S
1	1-Laceration without foreign body of unspecified hand, initial encounter	1-S61.419A	2-S61.419A
1	1-Laceration without foreign body of unspecified hand, subsequent encounter	1-S61.419D	2-S61.419D
1	1-Laceration without foreign body of unspecified hand, sequela	1-S61.419S	2-S61.419S
1	1-Laceration with foreign body of right hand, initial encounter	1-S61.421A	2-S61.421A
1	1-Laceration with foreign body of right hand, subsequent encounter	1-S61.421D	2-S61.421D
1	1-Laceration with foreign body of right hand, sequela	1-S61.421S	2-S61.421S
1	1-Laceration with foreign body of left hand, initial encounter	1-S61.422A	2-S61.422A
1	1-Laceration with foreign body of left hand, subsequent encounter	1-S61.422D	2-S61.422D
1	1-Laceration with foreign body of left hand, sequela	1-S61.422S	2-S61.422S
1	1-Laceration with foreign body of unspecified hand, initial encounter	1-S61.429A	2-S61.429A
1	1-Laceration with foreign body of unspecified hand, subsequent encounter	1-S61.429D	2-S61.429D
1	1-Laceration with foreign body of unspecified hand, sequela	1-S61.429S	2-S61.429S
1	1-Puncture wound without foreign body of right hand, initial encounter	1-S61.431A	2-S61.431A
1	1-Puncture wound without foreign body of right hand, subsequent encounter	1-S61.431D	2-S61.431D
1	1-Puncture wound without foreign body of right hand, sequela	1-S61.431S	2-S61.431S
1	1-Puncture wound without foreign body of left hand, initial encounter	1-S61.432A	2-S61.432A
1	1-Puncture wound without foreign body of left hand, subsequent encounter	1-S61.432D	2-S61.432D
1	1-Puncture wound without foreign body of left hand, sequela	1-S61.432S	2-S61.432S
1	1-Puncture wound without foreign body of unspecified hand, initial encounter	1-S61.439A	2-S61.439A
1	1-Puncture wound without foreign body of unspecified hand, subsequent encounter	1-S61.439D	2-S61.439D
1	1-Puncture wound without foreign body of unspecified hand, sequela	1-S61.439S	2-S61.439S
1	1-Puncture wound with foreign body of right hand, initial encounter	1-S61.441A	2-S61.441A
1	1-Puncture wound with foreign body of right hand, subsequent encounter	1-S61.441D	2-S61.441D
1	1-Puncture wound with foreign body of right hand, sequela	1-S61.441S	2-S61.441S
1	1-Puncture wound with foreign body of left hand, initial encounter	1-S61.442A	2-S61.442A
1	1-Puncture wound with foreign body of left hand, subsequent encounter	1-S61.442D	2-S61.442D
1	1-Puncture wound with foreign body of left hand, sequela	1-S61.442S	2-S61.442S
1	1-Puncture wound with foreign body of unspecified hand, initial encounter	1-S61.449A	2-S61.449A
1	1-Puncture wound with foreign body of unspecified hand, subsequent encounter	1-S61.449D	2-S61.449D
1	1-Puncture wound with foreign body of unspecified hand, sequela	1-S61.449S	2-S61.449S
1	1-Open bite of right hand, initial encounter	1-S61.451A	2-S61.451A
1	1-Open bite of right hand, subsequent encounter	1-S61.451D	2-S61.451D
1	1-Open bite of right hand, sequela	1-S61.451S	2-S61.451S
1	1-Open bite of left hand, initial encounter	1-S61.452A	2-S61.452A
1	1-Open bite of left hand, subsequent encounter	1-S61.452D	2-S61.452D
1	1-Open bite of left hand, sequela	1-S61.452S	2-S61.452S
1	1-Open bite of unspecified hand, initial encounter	1-S61.459A	2-S61.459A
1	1-Open bite of unspecified hand, subsequent encounter	1-S61.459D	2-S61.459D
1	1-Open bite of unspecified hand, sequela	1-S61.459S	2-S61.459S
1	1-Unspecified open wound of right wrist, initial encounter	1-S61.501A	2-S61.501A
1	1-Unspecified open wound of right wrist, subsequent encounter	1-S61.501D	2-S61.501D
1	1-Unspecified open wound of right wrist, sequela	1-S61.501S	2-S61.501S
1	1-Unspecified open wound of left wrist, initial encounter	1-S61.502A	2-S61.502A
1	1-Unspecified open wound of left wrist, subsequent encounter	1-S61.502D	2-S61.502D
1	1-Unspecified open wound of left wrist, sequela	1-S61.502S	2-S61.502S
1	1-Unspecified open wound of unspecified wrist, initial encounter	1-S61.509A	2-S61.509A
1	1-Unspecified open wound of unspecified wrist, subsequent encounter	1-S61.509D	2-S61.509D
1	1-Unspecified open wound of unspecified wrist, sequela	1-S61.509S	2-S61.509S
1	1-Laceration without foreign body of right wrist, initial encounter	1-S61.511A	2-S61.511A
1	1-Laceration without foreign body of right wrist, subsequent encounter	1-S61.511D	2-S61.511D
1	1-Laceration without foreign body of right wrist, sequela	1-S61.511S	2-S61.511S
1	1-Laceration without foreign body of left wrist, initial encounter	1-S61.512A	2-S61.512A
1	1-Laceration without foreign body of left wrist, subsequent encounter	1-S61.512D	2-S61.512D
1	1-Laceration without foreign body of left wrist, sequela	1-S61.512S	2-S61.512S
1	1-Laceration without foreign body of unspecified wrist, initial encounter	1-S61.519A	2-S61.519A
1	1-Laceration without foreign body of unspecified wrist, subsequent encounter	1-S61.519D	2-S61.519D
1	1-Laceration without foreign body of unspecified wrist, sequela	1-S61.519S	2-S61.519S
1	1-Laceration with foreign body of right wrist, initial encounter	1-S61.521A	2-S61.521A
1	1-Laceration with foreign body of right wrist, subsequent encounter	1-S61.521D	2-S61.521D
1	1-Laceration with foreign body of right wrist, sequela	1-S61.521S	2-S61.521S
1	1-Laceration with foreign body of left wrist, initial encounter	1-S61.522A	2-S61.522A
1	1-Laceration with foreign body of left wrist, subsequent encounter	1-S61.522D	2-S61.522D
1	1-Laceration with foreign body of left wrist, sequela	1-S61.522S	2-S61.522S
1	1-Laceration with foreign body of unspecified wrist, initial encounter	1-S61.529A	2-S61.529A
1	1-Laceration with foreign body of unspecified wrist, subsequent encounter	1-S61.529D	2-S61.529D
1	1-Laceration with foreign body of unspecified wrist, sequela	1-S61.529S	2-S61.529S
1	1-Puncture wound without foreign body of right wrist, initial encounter	1-S61.531A	2-S61.531A
1	1-Puncture wound without foreign body of right wrist, subsequent encounter	1-S61.531D	2-S61.531D
1	1-Puncture wound without foreign body of right wrist, sequela	1-S61.531S	2-S61.531S
1	1-Puncture wound without foreign body of left wrist, initial encounter	1-S61.532A	2-S61.532A
1	1-Puncture wound without foreign body of left wrist, subsequent encounter	1-S61.532D	2-S61.532D
1	1-Puncture wound without foreign body of left wrist, sequela	1-S61.532S	2-S61.532S
1	1-Puncture wound without foreign body of unspecified wrist, initial encounter	1-S61.539A	2-S61.539A
1	1-Puncture wound without foreign body of unspecified wrist, subsequent encounter	1-S61.539D	2-S61.539D
1	1-Puncture wound without foreign body of unspecified wrist, sequela	1-S61.539S	2-S61.539S
1	1-Puncture wound with foreign body of right wrist, initial encounter	1-S61.541A	2-S61.541A
1	1-Puncture wound with foreign body of right wrist, subsequent encounter	1-S61.541D	2-S61.541D
1	1-Puncture wound with foreign body of right wrist, sequela	1-S61.541S	2-S61.541S
1	1-Puncture wound with foreign body of left wrist, initial encounter	1-S61.542A	2-S61.542A
1	1-Puncture wound with foreign body of left wrist, subsequent encounter	1-S61.542D	2-S61.542D
1	1-Puncture wound with foreign body of left wrist, sequela	1-S61.542S	2-S61.542S
1	1-Puncture wound with foreign body of unspecified wrist, initial encounter	1-S61.549A	2-S61.549A
1	1-Puncture wound with foreign body of unspecified wrist, subsequent encounter	1-S61.549D	2-S61.549D
1	1-Puncture wound with foreign body of unspecified wrist, sequela	1-S61.549S	2-S61.549S
1	1-Open bite of right wrist, initial encounter	1-S61.551A	2-S61.551A
1	1-Open bite of right wrist, subsequent encounter	1-S61.551D	2-S61.551D
1	1-Open bite of right wrist, sequela	1-S61.551S	2-S61.551S
1	1-Open bite of left wrist, initial encounter	1-S61.552A	2-S61.552A
1	1-Open bite of left wrist, subsequent encounter	1-S61.552D	2-S61.552D
1	1-Open bite of left wrist, sequela	1-S61.552S	2-S61.552S
1	1-Open bite of unspecified wrist, initial encounter	1-S61.559A	2-S61.559A
1	1-Open bite of unspecified wrist, subsequent encounter	1-S61.559D	2-S61.559D
1	1-Open bite of unspecified wrist, sequela	1-S61.559S	2-S61.559S
1	1-Unspecified fracture of navicular [scaphoid] bone of right wrist, initial encounter for closed fracture	1-S62.001A	2-S62.001A
1	1-Unspecified fracture of navicular [scaphoid] bone of right wrist, initial encounter for open fracture	1-S62.001B	2-S62.001B
1	1-Unspecified fracture of navicular [scaphoid] bone of right wrist, subsequent encounter for fracture with routine healing	1-S62.001D	2-S62.001D
1	1-Unspecified fracture of navicular [scaphoid] bone of right wrist, subsequent encounter for fracture with delayed healing	1-S62.001G	2-S62.001G
1	1-Unspecified fracture of navicular [scaphoid] bone of right wrist, subsequent encounter for fracture with nonunion	1-S62.001K	2-S62.001K
1	1-Unspecified fracture of navicular [scaphoid] bone of right wrist, subsequent encounter for fracture with malunion	1-S62.001P	2-S62.001P
1	1-Unspecified fracture of navicular [scaphoid] bone of right wrist, sequela	1-S62.001S	2-S62.001S
1	1-Unspecified fracture of navicular [scaphoid] bone of left wrist, initial encounter for closed fracture	1-S62.002A	2-S62.002A
1	1-Unspecified fracture of navicular [scaphoid] bone of left wrist, initial encounter for open fracture	1-S62.002B	2-S62.002B
1	1-Unspecified fracture of navicular [scaphoid] bone of left wrist, subsequent encounter for fracture with routine healing	1-S62.002D	2-S62.002D
1	1-Unspecified fracture of navicular [scaphoid] bone of left wrist, subsequent encounter for fracture with delayed healing	1-S62.002G	2-S62.002G
1	1-Unspecified fracture of navicular [scaphoid] bone of left wrist, subsequent encounter for fracture with nonunion	1-S62.002K	2-S62.002K
1	1-Unspecified fracture of navicular [scaphoid] bone of left wrist, subsequent encounter for fracture with malunion	1-S62.002P	2-S62.002P
1	1-Unspecified fracture of navicular [scaphoid] bone of left wrist, sequela	1-S62.002S	2-S62.002S
1	1-Unspecified fracture of navicular [scaphoid] bone of unspecified wrist, initial encounter for closed fracture	1-S62.009A	2-S62.009A
1	1-Unspecified fracture of navicular [scaphoid] bone of unspecified wrist, initial encounter for open fracture	1-S62.009B	2-S62.009B
1	1-Unspecified fracture of navicular [scaphoid] bone of unspecified wrist, subsequent encounter for fracture with routine healing	1-S62.009D	2-S62.009D
1	1-Unspecified fracture of navicular [scaphoid] bone of unspecified wrist, subsequent encounter for fracture with delayed healing	1-S62.009G	2-S62.009G
1	1-Unspecified fracture of navicular [scaphoid] bone of unspecified wrist, subsequent encounter for fracture with nonunion	1-S62.009K	2-S62.009K
1	1-Unspecified fracture of navicular [scaphoid] bone of unspecified wrist, subsequent encounter for fracture with malunion	1-S62.009P	2-S62.009P
1	1-Unspecified fracture of navicular [scaphoid] bone of unspecified wrist, sequela	1-S62.009S	2-S62.009S
1	1-Displaced fracture of distal pole of navicular [scaphoid] bone of right wrist, initial encounter for closed fracture	1-S62.011A	2-S62.011A
1	1-Displaced fracture of distal pole of navicular [scaphoid] bone of right wrist, initial encounter for open fracture	1-S62.011B	2-S62.011B
1	1-Displaced fracture of distal pole of navicular [scaphoid] bone of right wrist, subsequent encounter for fracture with routine healing	1-S62.011D	2-S62.011D
1	1-Displaced fracture of distal pole of navicular [scaphoid] bone of right wrist, subsequent encounter for fracture with delayed healing	1-S62.011G	2-S62.011G
1	1-Displaced fracture of distal pole of navicular [scaphoid] bone of right wrist, subsequent encounter for fracture with nonunion	1-S62.011K	2-S62.011K
1	1-Displaced fracture of distal pole of navicular [scaphoid] bone of right wrist, subsequent encounter for fracture with malunion	1-S62.011P	2-S62.011P
1	1-Displaced fracture of distal pole of navicular [scaphoid] bone of right wrist, sequela	1-S62.011S	2-S62.011S
1	1-Displaced fracture of distal pole of navicular [scaphoid] bone of left wrist, initial encounter for closed fracture	1-S62.012A	2-S62.012A
1	1-Displaced fracture of distal pole of navicular [scaphoid] bone of left wrist, initial encounter for open fracture	1-S62.012B	2-S62.012B
1	1-Displaced fracture of distal pole of navicular [scaphoid] bone of left wrist, subsequent encounter for fracture with routine healing	1-S62.012D	2-S62.012D
1	1-Displaced fracture of distal pole of navicular [scaphoid] bone of left wrist, subsequent encounter for fracture with delayed healing	1-S62.012G	2-S62.012G
1	1-Displaced fracture of distal pole of navicular [scaphoid] bone of left wrist, subsequent encounter for fracture with nonunion	1-S62.012K	2-S62.012K
1	1-Displaced fracture of distal pole of navicular [scaphoid] bone of left wrist, subsequent encounter for fracture with malunion	1-S62.012P	2-S62.012P
1	1-Displaced fracture of distal pole of navicular [scaphoid] bone of left wrist, sequela	1-S62.012S	2-S62.012S
1	1-Displaced fracture of distal pole of navicular [scaphoid] bone of unspecified wrist, initial encounter for closed fracture	1-S62.013A	2-S62.013A
1	1-Displaced fracture of distal pole of navicular [scaphoid] bone of unspecified wrist, initial encounter for open fracture	1-S62.013B	2-S62.013B
1	1-Displaced fracture of distal pole of navicular [scaphoid] bone of unspecified wrist, subsequent encounter for fracture with routine healing	1-S62.013D	2-S62.013D
1	1-Displaced fracture of distal pole of navicular [scaphoid] bone of unspecified wrist, subsequent encounter for fracture with delayed healing	1-S62.013G	2-S62.013G
1	1-Displaced fracture of distal pole of navicular [scaphoid] bone of unspecified wrist, subsequent encounter for fracture with nonunion	1-S62.013K	2-S62.013K
1	1-Displaced fracture of distal pole of navicular [scaphoid] bone of unspecified wrist, subsequent encounter for fracture with malunion	1-S62.013P	2-S62.013P
1	1-Displaced fracture of distal pole of navicular [scaphoid] bone of unspecified wrist, sequela	1-S62.013S	2-S62.013S
1	1-Nondisplaced fracture of distal pole of navicular [scaphoid] bone of right wrist, initial encounter for closed fracture	1-S62.014A	2-S62.014A
1	1-Nondisplaced fracture of distal pole of navicular [scaphoid] bone of right wrist, initial encounter for open fracture	1-S62.014B	2-S62.014B
1	1-Nondisplaced fracture of distal pole of navicular [scaphoid] bone of right wrist, subsequent encounter for fracture with routine healing	1-S62.014D	2-S62.014D
1	1-Nondisplaced fracture of distal pole of navicular [scaphoid] bone of right wrist, subsequent encounter for fracture with delayed healing	1-S62.014G	2-S62.014G
1	1-Nondisplaced fracture of distal pole of navicular [scaphoid] bone of right wrist, subsequent encounter for fracture with nonunion	1-S62.014K	2-S62.014K
1	1-Nondisplaced fracture of distal pole of navicular [scaphoid] bone of right wrist, subsequent encounter for fracture with malunion	1-S62.014P	2-S62.014P
1	1-Nondisplaced fracture of distal pole of navicular [scaphoid] bone of right wrist, sequela	1-S62.014S	2-S62.014S
1	1-Nondisplaced fracture of distal pole of navicular [scaphoid] bone of left wrist, initial encounter for closed fracture	1-S62.015A	2-S62.015A
1	1-Nondisplaced fracture of distal pole of navicular [scaphoid] bone of left wrist, initial encounter for open fracture	1-S62.015B	2-S62.015B
1	1-Nondisplaced fracture of distal pole of navicular [scaphoid] bone of left wrist, subsequent encounter for fracture with routine healing	1-S62.015D	2-S62.015D
1	1-Nondisplaced fracture of distal pole of navicular [scaphoid] bone of left wrist, subsequent encounter for fracture with delayed healing	1-S62.015G	2-S62.015G
1	1-Nondisplaced fracture of distal pole of navicular [scaphoid] bone of left wrist, subsequent encounter for fracture with nonunion	1-S62.015K	2-S62.015K
1	1-Nondisplaced fracture of distal pole of navicular [scaphoid] bone of left wrist, subsequent encounter for fracture with malunion	1-S62.015P	2-S62.015P
1	1-Nondisplaced fracture of distal pole of navicular [scaphoid] bone of left wrist, sequela	1-S62.015S	2-S62.015S
1	1-Nondisplaced fracture of distal pole of navicular [scaphoid] bone of unspecified wrist, initial encounter for closed fracture	1-S62.016A	2-S62.016A
1	1-Nondisplaced fracture of distal pole of navicular [scaphoid] bone of unspecified wrist, initial encounter for open fracture	1-S62.016B	2-S62.016B
1	1-Nondisplaced fracture of distal pole of navicular [scaphoid] bone of unspecified wrist, subsequent encounter for fracture with routine healing	1-S62.016D	2-S62.016D
1	1-Nondisplaced fracture of distal pole of navicular [scaphoid] bone of unspecified wrist, subsequent encounter for fracture with delayed healing	1-S62.016G	2-S62.016G
1	1-Nondisplaced fracture of distal pole of navicular [scaphoid] bone of unspecified wrist, subsequent encounter for fracture with nonunion	1-S62.016K	2-S62.016K
1	1-Nondisplaced fracture of distal pole of navicular [scaphoid] bone of unspecified wrist, subsequent encounter for fracture with malunion	1-S62.016P	2-S62.016P
1	1-Nondisplaced fracture of distal pole of navicular [scaphoid] bone of unspecified wrist, sequela	1-S62.016S	2-S62.016S
1	1-Displaced fracture of middle third of navicular [scaphoid] bone of right wrist, initial encounter for closed fracture	1-S62.021A	2-S62.021A
1	1-Displaced fracture of middle third of navicular [scaphoid] bone of right wrist, initial encounter for open fracture	1-S62.021B	2-S62.021B
1	1-Displaced fracture of middle third of navicular [scaphoid] bone of right wrist, subsequent encounter for fracture with routine healing	1-S62.021D	2-S62.021D
1	1-Displaced fracture of middle third of navicular [scaphoid] bone of right wrist, subsequent encounter for fracture with delayed healing	1-S62.021G	2-S62.021G
1	1-Displaced fracture of middle third of navicular [scaphoid] bone of right wrist, subsequent encounter for fracture with nonunion	1-S62.021K	2-S62.021K
1	1-Displaced fracture of middle third of navicular [scaphoid] bone of right wrist, subsequent encounter for fracture with malunion	1-S62.021P	2-S62.021P
1	1-Displaced fracture of middle third of navicular [scaphoid] bone of right wrist, sequela	1-S62.021S	2-S62.021S
1	1-Displaced fracture of middle third of navicular [scaphoid] bone of left wrist, initial encounter for closed fracture	1-S62.022A	2-S62.022A
1	1-Displaced fracture of middle third of navicular [scaphoid] bone of left wrist, initial encounter for open fracture	1-S62.022B	2-S62.022B
1	1-Displaced fracture of middle third of navicular [scaphoid] bone of left wrist, subsequent encounter for fracture with routine healing	1-S62.022D	2-S62.022D
1	1-Displaced fracture of middle third of navicular [scaphoid] bone of left wrist, subsequent encounter for fracture with delayed healing	1-S62.022G	2-S62.022G
1	1-Displaced fracture of middle third of navicular [scaphoid] bone of left wrist, subsequent encounter for fracture with nonunion	1-S62.022K	2-S62.022K
1	1-Displaced fracture of middle third of navicular [scaphoid] bone of left wrist, subsequent encounter for fracture with malunion	1-S62.022P	2-S62.022P
1	1-Displaced fracture of middle third of navicular [scaphoid] bone of left wrist, sequela	1-S62.022S	2-S62.022S
1	1-Displaced fracture of middle third of navicular [scaphoid] bone of unspecified wrist, initial encounter for closed fracture	1-S62.023A	2-S62.023A
1	1-Displaced fracture of middle third of navicular [scaphoid] bone of unspecified wrist, initial encounter for open fracture	1-S62.023B	2-S62.023B
1	1-Displaced fracture of middle third of navicular [scaphoid] bone of unspecified wrist, subsequent encounter for fracture with routine healing	1-S62.023D	2-S62.023D
1	1-Displaced fracture of middle third of navicular [scaphoid] bone of unspecified wrist, subsequent encounter for fracture with delayed healing	1-S62.023G	2-S62.023G
1	1-Displaced fracture of middle third of navicular [scaphoid] bone of unspecified wrist, subsequent encounter for fracture with nonunion	1-S62.023K	2-S62.023K
1	1-Displaced fracture of middle third of navicular [scaphoid] bone of unspecified wrist, subsequent encounter for fracture with malunion	1-S62.023P	2-S62.023P
1	1-Displaced fracture of middle third of navicular [scaphoid] bone of unspecified wrist, sequela	1-S62.023S	2-S62.023S
1	1-Nondisplaced fracture of middle third of navicular [scaphoid] bone of right wrist, initial encounter for closed fracture	1-S62.024A	2-S62.024A
1	1-Nondisplaced fracture of middle third of navicular [scaphoid] bone of right wrist, initial encounter for open fracture	1-S62.024B	2-S62.024B
1	1-Nondisplaced fracture of middle third of navicular [scaphoid] bone of right wrist, subsequent encounter for fracture with routine healing	1-S62.024D	2-S62.024D
1	1-Nondisplaced fracture of middle third of navicular [scaphoid] bone of right wrist, subsequent encounter for fracture with delayed healing	1-S62.024G	2-S62.024G
1	1-Nondisplaced fracture of middle third of navicular [scaphoid] bone of right wrist, subsequent encounter for fracture with nonunion	1-S62.024K	2-S62.024K
1	1-Nondisplaced fracture of middle third of navicular [scaphoid] bone of right wrist, subsequent encounter for fracture with malunion	1-S62.024P	2-S62.024P
1	1-Nondisplaced fracture of middle third of navicular [scaphoid] bone of right wrist, sequela	1-S62.024S	2-S62.024S
1	1-Nondisplaced fracture of middle third of navicular [scaphoid] bone of left wrist, initial encounter for closed fracture	1-S62.025A	2-S62.025A
1	1-Nondisplaced fracture of middle third of navicular [scaphoid] bone of left wrist, initial encounter for open fracture	1-S62.025B	2-S62.025B
1	1-Nondisplaced fracture of middle third of navicular [scaphoid] bone of left wrist, subsequent encounter for fracture with routine healing	1-S62.025D	2-S62.025D
1	1-Nondisplaced fracture of middle third of navicular [scaphoid] bone of left wrist, subsequent encounter for fracture with delayed healing	1-S62.025G	2-S62.025G
1	1-Nondisplaced fracture of middle third of navicular [scaphoid] bone of left wrist, subsequent encounter for fracture with nonunion	1-S62.025K	2-S62.025K
1	1-Nondisplaced fracture of middle third of navicular [scaphoid] bone of left wrist, subsequent encounter for fracture with malunion	1-S62.025P	2-S62.025P
1	1-Nondisplaced fracture of middle third of navicular [scaphoid] bone of left wrist, sequela	1-S62.025S	2-S62.025S
1	1-Nondisplaced fracture of middle third of navicular [scaphoid] bone of unspecified wrist, initial encounter for closed fracture	1-S62.026A	2-S62.026A
1	1-Nondisplaced fracture of middle third of navicular [scaphoid] bone of unspecified wrist, initial encounter for open fracture	1-S62.026B	2-S62.026B
1	1-Nondisplaced fracture of middle third of navicular [scaphoid] bone of unspecified wrist, subsequent encounter for fracture with routine healing	1-S62.026D	2-S62.026D
1	1-Nondisplaced fracture of middle third of navicular [scaphoid] bone of unspecified wrist, subsequent encounter for fracture with delayed healing	1-S62.026G	2-S62.026G
1	1-Nondisplaced fracture of middle third of navicular [scaphoid] bone of unspecified wrist, subsequent encounter for fracture with nonunion	1-S62.026K	2-S62.026K
1	1-Nondisplaced fracture of middle third of navicular [scaphoid] bone of unspecified wrist, subsequent encounter for fracture with malunion	1-S62.026P	2-S62.026P
1	1-Nondisplaced fracture of middle third of navicular [scaphoid] bone of unspecified wrist, sequela	1-S62.026S	2-S62.026S
1	1-Displaced fracture of proximal third of navicular [scaphoid] bone of right wrist, initial encounter for closed fracture	1-S62.031A	2-S62.031A
1	1-Displaced fracture of proximal third of navicular [scaphoid] bone of right wrist, initial encounter for open fracture	1-S62.031B	2-S62.031B
1	1-Displaced fracture of proximal third of navicular [scaphoid] bone of right wrist, subsequent encounter for fracture with routine healing	1-S62.031D	2-S62.031D
1	1-Displaced fracture of proximal third of navicular [scaphoid] bone of right wrist, subsequent encounter for fracture with delayed healing	1-S62.031G	2-S62.031G
1	1-Displaced fracture of proximal third of navicular [scaphoid] bone of right wrist, subsequent encounter for fracture with nonunion	1-S62.031K	2-S62.031K
1	1-Displaced fracture of proximal third of navicular [scaphoid] bone of right wrist, subsequent encounter for fracture with malunion	1-S62.031P	2-S62.031P
1	1-Displaced fracture of proximal third of navicular [scaphoid] bone of right wrist, sequela	1-S62.031S	2-S62.031S
1	1-Displaced fracture of proximal third of navicular [scaphoid] bone of left wrist, initial encounter for closed fracture	1-S62.032A	2-S62.032A
1	1-Displaced fracture of proximal third of navicular [scaphoid] bone of left wrist, initial encounter for open fracture	1-S62.032B	2-S62.032B
1	1-Displaced fracture of proximal third of navicular [scaphoid] bone of left wrist, subsequent encounter for fracture with routine healing	1-S62.032D	2-S62.032D
1	1-Displaced fracture of proximal third of navicular [scaphoid] bone of left wrist, subsequent encounter for fracture with delayed healing	1-S62.032G	2-S62.032G
1	1-Displaced fracture of proximal third of navicular [scaphoid] bone of left wrist, subsequent encounter for fracture with nonunion	1-S62.032K	2-S62.032K
1	1-Displaced fracture of proximal third of navicular [scaphoid] bone of left wrist, subsequent encounter for fracture with malunion	1-S62.032P	2-S62.032P
1	1-Displaced fracture of proximal third of navicular [scaphoid] bone of left wrist, sequela	1-S62.032S	2-S62.032S
1	1-Displaced fracture of proximal third of navicular [scaphoid] bone of unspecified wrist, initial encounter for closed fracture	1-S62.033A	2-S62.033A
1	1-Displaced fracture of proximal third of navicular [scaphoid] bone of unspecified wrist, initial encounter for open fracture	1-S62.033B	2-S62.033B
1	1-Displaced fracture of proximal third of navicular [scaphoid] bone of unspecified wrist, subsequent encounter for fracture with routine healing	1-S62.033D	2-S62.033D
1	1-Displaced fracture of proximal third of navicular [scaphoid] bone of unspecified wrist, subsequent encounter for fracture with delayed healing	1-S62.033G	2-S62.033G
1	1-Displaced fracture of proximal third of navicular [scaphoid] bone of unspecified wrist, subsequent encounter for fracture with nonunion	1-S62.033K	2-S62.033K
1	1-Displaced fracture of proximal third of navicular [scaphoid] bone of unspecified wrist, subsequent encounter for fracture with malunion	1-S62.033P	2-S62.033P
1	1-Displaced fracture of proximal third of navicular [scaphoid] bone of unspecified wrist, sequela	1-S62.033S	2-S62.033S
1	1-Nondisplaced fracture of proximal third of navicular [scaphoid] bone of right wrist, initial encounter for closed fracture	1-S62.034A	2-S62.034A
1	1-Nondisplaced fracture of proximal third of navicular [scaphoid] bone of right wrist, initial encounter for open fracture	1-S62.034B	2-S62.034B
1	1-Nondisplaced fracture of proximal third of navicular [scaphoid] bone of right wrist, subsequent encounter for fracture with routine healing	1-S62.034D	2-S62.034D
1	1-Nondisplaced fracture of proximal third of navicular [scaphoid] bone of right wrist, subsequent encounter for fracture with delayed healing	1-S62.034G	2-S62.034G
1	1-Nondisplaced fracture of proximal third of navicular [scaphoid] bone of right wrist, subsequent encounter for fracture with nonunion	1-S62.034K	2-S62.034K
1	1-Nondisplaced fracture of proximal third of navicular [scaphoid] bone of right wrist, subsequent encounter for fracture with malunion	1-S62.034P	2-S62.034P
1	1-Nondisplaced fracture of proximal third of navicular [scaphoid] bone of right wrist, sequela	1-S62.034S	2-S62.034S
1	1-Nondisplaced fracture of proximal third of navicular [scaphoid] bone of left wrist, initial encounter for closed fracture	1-S62.035A	2-S62.035A
1	1-Nondisplaced fracture of proximal third of navicular [scaphoid] bone of left wrist, initial encounter for open fracture	1-S62.035B	2-S62.035B
1	1-Nondisplaced fracture of proximal third of navicular [scaphoid] bone of left wrist, subsequent encounter for fracture with routine healing	1-S62.035D	2-S62.035D
1	1-Nondisplaced fracture of proximal third of navicular [scaphoid] bone of left wrist, subsequent encounter for fracture with delayed healing	1-S62.035G	2-S62.035G
1	1-Nondisplaced fracture of proximal third of navicular [scaphoid] bone of left wrist, subsequent encounter for fracture with nonunion	1-S62.035K	2-S62.035K
1	1-Nondisplaced fracture of proximal third of navicular [scaphoid] bone of left wrist, subsequent encounter for fracture with malunion	1-S62.035P	2-S62.035P
1	1-Nondisplaced fracture of proximal third of navicular [scaphoid] bone of left wrist, sequela	1-S62.035S	2-S62.035S
1	1-Nondisplaced fracture of proximal third of navicular [scaphoid] bone of unspecified wrist, initial encounter for closed fracture	1-S62.036A	2-S62.036A
1	1-Nondisplaced fracture of proximal third of navicular [scaphoid] bone of unspecified wrist, initial encounter for open fracture	1-S62.036B	2-S62.036B
1	1-Nondisplaced fracture of proximal third of navicular [scaphoid] bone of unspecified wrist, subsequent encounter for fracture with routine healing	1-S62.036D	2-S62.036D
1	1-Nondisplaced fracture of proximal third of navicular [scaphoid] bone of unspecified wrist, subsequent encounter for fracture with delayed healing	1-S62.036G	2-S62.036G
1	1-Nondisplaced fracture of proximal third of navicular [scaphoid] bone of unspecified wrist, subsequent encounter for fracture with nonunion	1-S62.036K	2-S62.036K
1	1-Nondisplaced fracture of proximal third of navicular [scaphoid] bone of unspecified wrist, subsequent encounter for fracture with malunion	1-S62.036P	2-S62.036P
1	1-Nondisplaced fracture of proximal third of navicular [scaphoid] bone of unspecified wrist, sequela	1-S62.036S	2-S62.036S
1	1-Fracture of unspecified carpal bone, right wrist, initial encounter for closed fracture	1-S62.101A	2-S62.101A
1	1-Fracture of unspecified carpal bone, right wrist, initial encounter for open fracture	1-S62.101B	2-S62.101B
1	1-Fracture of unspecified carpal bone, right wrist, subsequent encounter for fracture with routine healing	1-S62.101D	2-S62.101D
1	1-Fracture of unspecified carpal bone, right wrist, subsequent encounter for fracture with delayed healing	1-S62.101G	2-S62.101G
1	1-Fracture of unspecified carpal bone, right wrist, subsequent encounter for fracture with nonunion	1-S62.101K	2-S62.101K
1	1-Fracture of unspecified carpal bone, right wrist, subsequent encounter for fracture with malunion	1-S62.101P	2-S62.101P
1	1-Fracture of unspecified carpal bone, right wrist, sequela	1-S62.101S	2-S62.101S
1	1-Fracture of unspecified carpal bone, left wrist, initial encounter for closed fracture	1-S62.102A	2-S62.102A
1	1-Fracture of unspecified carpal bone, left wrist, initial encounter for open fracture	1-S62.102B	2-S62.102B
1	1-Fracture of unspecified carpal bone, left wrist, subsequent encounter for fracture with routine healing	1-S62.102D	2-S62.102D
1	1-Fracture of unspecified carpal bone, left wrist, subsequent encounter for fracture with delayed healing	1-S62.102G	2-S62.102G
1	1-Fracture of unspecified carpal bone, left wrist, subsequent encounter for fracture with nonunion	1-S62.102K	2-S62.102K
1	1-Fracture of unspecified carpal bone, left wrist, subsequent encounter for fracture with malunion	1-S62.102P	2-S62.102P
1	1-Fracture of unspecified carpal bone, left wrist, sequela	1-S62.102S	2-S62.102S
1	1-Fracture of unspecified carpal bone, unspecified wrist, initial encounter for closed fracture	1-S62.109A	2-S62.109A
1	1-Fracture of unspecified carpal bone, unspecified wrist, initial encounter for open fracture	1-S62.109B	2-S62.109B
1	1-Fracture of unspecified carpal bone, unspecified wrist, subsequent encounter for fracture with routine healing	1-S62.109D	2-S62.109D
1	1-Fracture of unspecified carpal bone, unspecified wrist, subsequent encounter for fracture with delayed healing	1-S62.109G	2-S62.109G
1	1-Fracture of unspecified carpal bone, unspecified wrist, subsequent encounter for fracture with nonunion	1-S62.109K	2-S62.109K
1	1-Fracture of unspecified carpal bone, unspecified wrist, subsequent encounter for fracture with malunion	1-S62.109P	2-S62.109P
1	1-Fracture of unspecified carpal bone, unspecified wrist, sequela	1-S62.109S	2-S62.109S
1	1-Displaced fracture of triquetrum [cuneiform] bone, right wrist, initial encounter for closed fracture	1-S62.111A	2-S62.111A
1	1-Displaced fracture of triquetrum [cuneiform] bone, right wrist, initial encounter for open fracture	1-S62.111B	2-S62.111B
1	1-Displaced fracture of triquetrum [cuneiform] bone, right wrist, subsequent encounter for fracture with routine healing	1-S62.111D	2-S62.111D
1	1-Displaced fracture of triquetrum [cuneiform] bone, right wrist, subsequent encounter for fracture with delayed healing	1-S62.111G	2-S62.111G
1	1-Displaced fracture of triquetrum [cuneiform] bone, right wrist, subsequent encounter for fracture with nonunion	1-S62.111K	2-S62.111K
1	1-Displaced fracture of triquetrum [cuneiform] bone, right wrist, subsequent encounter for fracture with malunion	1-S62.111P	2-S62.111P
1	1-Displaced fracture of triquetrum [cuneiform] bone, right wrist, sequela	1-S62.111S	2-S62.111S
1	1-Displaced fracture of triquetrum [cuneiform] bone, left wrist, initial encounter for closed fracture	1-S62.112A	2-S62.112A
1	1-Displaced fracture of triquetrum [cuneiform] bone, left wrist, initial encounter for open fracture	1-S62.112B	2-S62.112B
1	1-Displaced fracture of triquetrum [cuneiform] bone, left wrist, subsequent encounter for fracture with routine healing	1-S62.112D	2-S62.112D
1	1-Displaced fracture of triquetrum [cuneiform] bone, left wrist, subsequent encounter for fracture with delayed healing	1-S62.112G	2-S62.112G
1	1-Displaced fracture of triquetrum [cuneiform] bone, left wrist, subsequent encounter for fracture with nonunion	1-S62.112K	2-S62.112K
1	1-Displaced fracture of triquetrum [cuneiform] bone, left wrist, subsequent encounter for fracture with malunion	1-S62.112P	2-S62.112P
1	1-Displaced fracture of triquetrum [cuneiform] bone, left wrist, sequela	1-S62.112S	2-S62.112S
1	1-Displaced fracture of triquetrum [cuneiform] bone, unspecified wrist, initial encounter for closed fracture	1-S62.113A	2-S62.113A
1	1-Displaced fracture of triquetrum [cuneiform] bone, unspecified wrist, initial encounter for open fracture	1-S62.113B	2-S62.113B
1	1-Displaced fracture of triquetrum [cuneiform] bone, unspecified wrist, subsequent encounter for fracture with routine healing	1-S62.113D	2-S62.113D
1	1-Displaced fracture of triquetrum [cuneiform] bone, unspecified wrist, subsequent encounter for fracture with delayed healing	1-S62.113G	2-S62.113G
1	1-Displaced fracture of triquetrum [cuneiform] bone, unspecified wrist, subsequent encounter for fracture with nonunion	1-S62.113K	2-S62.113K
1	1-Displaced fracture of triquetrum [cuneiform] bone, unspecified wrist, subsequent encounter for fracture with malunion	1-S62.113P	2-S62.113P
1	1-Displaced fracture of triquetrum [cuneiform] bone, unspecified wrist, sequela	1-S62.113S	2-S62.113S
1	1-Nondisplaced fracture of triquetrum [cuneiform] bone, right wrist, initial encounter for closed fracture	1-S62.114A	2-S62.114A
1	1-Nondisplaced fracture of triquetrum [cuneiform] bone, right wrist, initial encounter for open fracture	1-S62.114B	2-S62.114B
1	1-Nondisplaced fracture of triquetrum [cuneiform] bone, right wrist, subsequent encounter for fracture with routine healing	1-S62.114D	2-S62.114D
1	1-Nondisplaced fracture of triquetrum [cuneiform] bone, right wrist, subsequent encounter for fracture with delayed healing	1-S62.114G	2-S62.114G
1	1-Nondisplaced fracture of triquetrum [cuneiform] bone, right wrist, subsequent encounter for fracture with nonunion	1-S62.114K	2-S62.114K
1	1-Nondisplaced fracture of triquetrum [cuneiform] bone, right wrist, subsequent encounter for fracture with malunion	1-S62.114P	2-S62.114P
1	1-Nondisplaced fracture of triquetrum [cuneiform] bone, right wrist, sequela	1-S62.114S	2-S62.114S
1	1-Nondisplaced fracture of triquetrum [cuneiform] bone, left wrist, initial encounter for closed fracture	1-S62.115A	2-S62.115A
1	1-Nondisplaced fracture of triquetrum [cuneiform] bone, left wrist, initial encounter for open fracture	1-S62.115B	2-S62.115B
1	1-Nondisplaced fracture of triquetrum [cuneiform] bone, left wrist, subsequent encounter for fracture with routine healing	1-S62.115D	2-S62.115D
1	1-Nondisplaced fracture of triquetrum [cuneiform] bone, left wrist, subsequent encounter for fracture with delayed healing	1-S62.115G	2-S62.115G
1	1-Nondisplaced fracture of triquetrum [cuneiform] bone, left wrist, subsequent encounter for fracture with nonunion	1-S62.115K	2-S62.115K
1	1-Nondisplaced fracture of triquetrum [cuneiform] bone, left wrist, subsequent encounter for fracture with malunion	1-S62.115P	2-S62.115P
1	1-Nondisplaced fracture of triquetrum [cuneiform] bone, left wrist, sequela	1-S62.115S	2-S62.115S
1	1-Nondisplaced fracture of triquetrum [cuneiform] bone, unspecified wrist, initial encounter for closed fracture	1-S62.116A	2-S62.116A
1	1-Nondisplaced fracture of triquetrum [cuneiform] bone, unspecified wrist, initial encounter for open fracture	1-S62.116B	2-S62.116B
1	1-Nondisplaced fracture of triquetrum [cuneiform] bone, unspecified wrist, subsequent encounter for fracture with routine healing	1-S62.116D	2-S62.116D
1	1-Nondisplaced fracture of triquetrum [cuneiform] bone, unspecified wrist, subsequent encounter for fracture with delayed healing	1-S62.116G	2-S62.116G
1	1-Nondisplaced fracture of triquetrum [cuneiform] bone, unspecified wrist, subsequent encounter for fracture with nonunion	1-S62.116K	2-S62.116K
1	1-Nondisplaced fracture of triquetrum [cuneiform] bone, unspecified wrist, subsequent encounter for fracture with malunion	1-S62.116P	2-S62.116P
1	1-Nondisplaced fracture of triquetrum [cuneiform] bone, unspecified wrist, sequela	1-S62.116S	2-S62.116S
1	1-Displaced fracture of lunate [semilunar], right wrist, initial encounter for closed fracture	1-S62.121A	2-S62.121A
1	1-Displaced fracture of lunate [semilunar], right wrist, initial encounter for open fracture	1-S62.121B	2-S62.121B
1	1-Displaced fracture of lunate [semilunar], right wrist, subsequent encounter for fracture with routine healing	1-S62.121D	2-S62.121D
1	1-Displaced fracture of lunate [semilunar], right wrist, subsequent encounter for fracture with delayed healing	1-S62.121G	2-S62.121G
1	1-Displaced fracture of lunate [semilunar], right wrist, subsequent encounter for fracture with nonunion	1-S62.121K	2-S62.121K
1	1-Displaced fracture of lunate [semilunar], right wrist, subsequent encounter for fracture with malunion	1-S62.121P	2-S62.121P
1	1-Displaced fracture of lunate [semilunar], right wrist, sequela	1-S62.121S	2-S62.121S
1	1-Displaced fracture of lunate [semilunar], left wrist, initial encounter for closed fracture	1-S62.122A	2-S62.122A
1	1-Displaced fracture of lunate [semilunar], left wrist, initial encounter for open fracture	1-S62.122B	2-S62.122B
1	1-Displaced fracture of lunate [semilunar], left wrist, subsequent encounter for fracture with routine healing	1-S62.122D	2-S62.122D
1	1-Displaced fracture of lunate [semilunar], left wrist, subsequent encounter for fracture with delayed healing	1-S62.122G	2-S62.122G
1	1-Displaced fracture of lunate [semilunar], left wrist, subsequent encounter for fracture with nonunion	1-S62.122K	2-S62.122K
1	1-Displaced fracture of lunate [semilunar], left wrist, subsequent encounter for fracture with malunion	1-S62.122P	2-S62.122P
1	1-Displaced fracture of lunate [semilunar], left wrist, sequela	1-S62.122S	2-S62.122S
1	1-Displaced fracture of lunate [semilunar], unspecified wrist, initial encounter for closed fracture	1-S62.123A	2-S62.123A
1	1-Displaced fracture of lunate [semilunar], unspecified wrist, initial encounter for open fracture	1-S62.123B	2-S62.123B
1	1-Displaced fracture of lunate [semilunar], unspecified wrist, subsequent encounter for fracture with routine healing	1-S62.123D	2-S62.123D
1	1-Displaced fracture of lunate [semilunar], unspecified wrist, subsequent encounter for fracture with delayed healing	1-S62.123G	2-S62.123G
1	1-Displaced fracture of lunate [semilunar], unspecified wrist, subsequent encounter for fracture with nonunion	1-S62.123K	2-S62.123K
1	1-Displaced fracture of lunate [semilunar], unspecified wrist, subsequent encounter for fracture with malunion	1-S62.123P	2-S62.123P
1	1-Displaced fracture of lunate [semilunar], unspecified wrist, sequela	1-S62.123S	2-S62.123S
1	1-Nondisplaced fracture of lunate [semilunar], right wrist, initial encounter for closed fracture	1-S62.124A	2-S62.124A
1	1-Nondisplaced fracture of lunate [semilunar], right wrist, initial encounter for open fracture	1-S62.124B	2-S62.124B
1	1-Nondisplaced fracture of lunate [semilunar], right wrist, subsequent encounter for fracture with routine healing	1-S62.124D	2-S62.124D
1	1-Nondisplaced fracture of lunate [semilunar], right wrist, subsequent encounter for fracture with delayed healing	1-S62.124G	2-S62.124G
1	1-Nondisplaced fracture of lunate [semilunar], right wrist, subsequent encounter for fracture with nonunion	1-S62.124K	2-S62.124K
1	1-Nondisplaced fracture of lunate [semilunar], right wrist, subsequent encounter for fracture with malunion	1-S62.124P	2-S62.124P
1	1-Nondisplaced fracture of lunate [semilunar], right wrist, sequela	1-S62.124S	2-S62.124S
1	1-Nondisplaced fracture of lunate [semilunar], left wrist, initial encounter for closed fracture	1-S62.125A	2-S62.125A
1	1-Nondisplaced fracture of lunate [semilunar], left wrist, initial encounter for open fracture	1-S62.125B	2-S62.125B
1	1-Nondisplaced fracture of lunate [semilunar], left wrist, subsequent encounter for fracture with routine healing	1-S62.125D	2-S62.125D
1	1-Nondisplaced fracture of lunate [semilunar], left wrist, subsequent encounter for fracture with delayed healing	1-S62.125G	2-S62.125G
1	1-Nondisplaced fracture of lunate [semilunar], left wrist, subsequent encounter for fracture with nonunion	1-S62.125K	2-S62.125K
1	1-Nondisplaced fracture of lunate [semilunar], left wrist, subsequent encounter for fracture with malunion	1-S62.125P	2-S62.125P
1	1-Nondisplaced fracture of lunate [semilunar], left wrist, sequela	1-S62.125S	2-S62.125S
1	1-Nondisplaced fracture of lunate [semilunar], unspecified wrist, initial encounter for closed fracture	1-S62.126A	2-S62.126A
1	1-Nondisplaced fracture of lunate [semilunar], unspecified wrist, initial encounter for open fracture	1-S62.126B	2-S62.126B
1	1-Nondisplaced fracture of lunate [semilunar], unspecified wrist, subsequent encounter for fracture with routine healing	1-S62.126D	2-S62.126D
1	1-Nondisplaced fracture of lunate [semilunar], unspecified wrist, subsequent encounter for fracture with delayed healing	1-S62.126G	2-S62.126G
1	1-Nondisplaced fracture of lunate [semilunar], unspecified wrist, subsequent encounter for fracture with nonunion	1-S62.126K	2-S62.126K
1	1-Nondisplaced fracture of lunate [semilunar], unspecified wrist, subsequent encounter for fracture with malunion	1-S62.126P	2-S62.126P
1	1-Nondisplaced fracture of lunate [semilunar], unspecified wrist, sequela	1-S62.126S	2-S62.126S
1	1-Displaced fracture of capitate [os magnum] bone, right wrist, initial encounter for closed fracture	1-S62.131A	2-S62.131A
1	1-Displaced fracture of capitate [os magnum] bone, right wrist, initial encounter for open fracture	1-S62.131B	2-S62.131B
1	1-Displaced fracture of capitate [os magnum] bone, right wrist, subsequent encounter for fracture with routine healing	1-S62.131D	2-S62.131D
1	1-Displaced fracture of capitate [os magnum] bone, right wrist, subsequent encounter for fracture with delayed healing	1-S62.131G	2-S62.131G
1	1-Displaced fracture of capitate [os magnum] bone, right wrist, subsequent encounter for fracture with nonunion	1-S62.131K	2-S62.131K
1	1-Displaced fracture of capitate [os magnum] bone, right wrist, subsequent encounter for fracture with malunion	1-S62.131P	2-S62.131P
1	1-Displaced fracture of capitate [os magnum] bone, right wrist, sequela	1-S62.131S	2-S62.131S
1	1-Displaced fracture of capitate [os magnum] bone, left wrist, initial encounter for closed fracture	1-S62.132A	2-S62.132A
1	1-Displaced fracture of capitate [os magnum] bone, left wrist, initial encounter for open fracture	1-S62.132B	2-S62.132B
1	1-Displaced fracture of capitate [os magnum] bone, left wrist, subsequent encounter for fracture with routine healing	1-S62.132D	2-S62.132D
1	1-Displaced fracture of capitate [os magnum] bone, left wrist, subsequent encounter for fracture with delayed healing	1-S62.132G	2-S62.132G
1	1-Displaced fracture of capitate [os magnum] bone, left wrist, subsequent encounter for fracture with nonunion	1-S62.132K	2-S62.132K
1	1-Displaced fracture of capitate [os magnum] bone, left wrist, subsequent encounter for fracture with malunion	1-S62.132P	2-S62.132P
1	1-Displaced fracture of capitate [os magnum] bone, left wrist, sequela	1-S62.132S	2-S62.132S
1	1-Displaced fracture of capitate [os magnum] bone, unspecified wrist, initial encounter for closed fracture	1-S62.133A	2-S62.133A
1	1-Displaced fracture of capitate [os magnum] bone, unspecified wrist, initial encounter for open fracture	1-S62.133B	2-S62.133B
1	1-Displaced fracture of capitate [os magnum] bone, unspecified wrist, subsequent encounter for fracture with routine healing	1-S62.133D	2-S62.133D
1	1-Displaced fracture of capitate [os magnum] bone, unspecified wrist, subsequent encounter for fracture with delayed healing	1-S62.133G	2-S62.133G
1	1-Displaced fracture of capitate [os magnum] bone, unspecified wrist, subsequent encounter for fracture with nonunion	1-S62.133K	2-S62.133K
1	1-Displaced fracture of capitate [os magnum] bone, unspecified wrist, subsequent encounter for fracture with malunion	1-S62.133P	2-S62.133P
1	1-Displaced fracture of capitate [os magnum] bone, unspecified wrist, sequela	1-S62.133S	2-S62.133S
1	1-Nondisplaced fracture of capitate [os magnum] bone, right wrist, initial encounter for closed fracture	1-S62.134A	2-S62.134A
1	1-Nondisplaced fracture of capitate [os magnum] bone, right wrist, initial encounter for open fracture	1-S62.134B	2-S62.134B
1	1-Nondisplaced fracture of capitate [os magnum] bone, right wrist, subsequent encounter for fracture with routine healing	1-S62.134D	2-S62.134D
1	1-Nondisplaced fracture of capitate [os magnum] bone, right wrist, subsequent encounter for fracture with delayed healing	1-S62.134G	2-S62.134G
1	1-Nondisplaced fracture of capitate [os magnum] bone, right wrist, subsequent encounter for fracture with nonunion	1-S62.134K	2-S62.134K
1	1-Nondisplaced fracture of capitate [os magnum] bone, right wrist, subsequent encounter for fracture with malunion	1-S62.134P	2-S62.134P
1	1-Nondisplaced fracture of capitate [os magnum] bone, right wrist, sequela	1-S62.134S	2-S62.134S
1	1-Nondisplaced fracture of capitate [os magnum] bone, left wrist, initial encounter for closed fracture	1-S62.135A	2-S62.135A
1	1-Nondisplaced fracture of capitate [os magnum] bone, left wrist, initial encounter for open fracture	1-S62.135B	2-S62.135B
1	1-Nondisplaced fracture of capitate [os magnum] bone, left wrist, subsequent encounter for fracture with routine healing	1-S62.135D	2-S62.135D
1	1-Nondisplaced fracture of capitate [os magnum] bone, left wrist, subsequent encounter for fracture with delayed healing	1-S62.135G	2-S62.135G
1	1-Nondisplaced fracture of capitate [os magnum] bone, left wrist, subsequent encounter for fracture with nonunion	1-S62.135K	2-S62.135K
1	1-Nondisplaced fracture of capitate [os magnum] bone, left wrist, subsequent encounter for fracture with malunion	1-S62.135P	2-S62.135P
1	1-Nondisplaced fracture of capitate [os magnum] bone, left wrist, sequela	1-S62.135S	2-S62.135S
1	1-Nondisplaced fracture of capitate [os magnum] bone, unspecified wrist, initial encounter for closed fracture	1-S62.136A	2-S62.136A
1	1-Nondisplaced fracture of capitate [os magnum] bone, unspecified wrist, initial encounter for open fracture	1-S62.136B	2-S62.136B
1	1-Nondisplaced fracture of capitate [os magnum] bone, unspecified wrist, subsequent encounter for fracture with routine healing	1-S62.136D	2-S62.136D
1	1-Nondisplaced fracture of capitate [os magnum] bone, unspecified wrist, subsequent encounter for fracture with delayed healing	1-S62.136G	2-S62.136G
1	1-Nondisplaced fracture of capitate [os magnum] bone, unspecified wrist, subsequent encounter for fracture with nonunion	1-S62.136K	2-S62.136K
1	1-Nondisplaced fracture of capitate [os magnum] bone, unspecified wrist, subsequent encounter for fracture with malunion	1-S62.136P	2-S62.136P
1	1-Nondisplaced fracture of capitate [os magnum] bone, unspecified wrist, sequela	1-S62.136S	2-S62.136S
1	1-Displaced fracture of body of hamate [unciform] bone, right wrist, initial encounter for closed fracture	1-S62.141A	2-S62.141A
1	1-Displaced fracture of body of hamate [unciform] bone, right wrist, initial encounter for open fracture	1-S62.141B	2-S62.141B
1	1-Displaced fracture of body of hamate [unciform] bone, right wrist, subsequent encounter for fracture with routine healing	1-S62.141D	2-S62.141D
1	1-Displaced fracture of body of hamate [unciform] bone, right wrist, subsequent encounter for fracture with delayed healing	1-S62.141G	2-S62.141G
1	1-Displaced fracture of body of hamate [unciform] bone, right wrist, subsequent encounter for fracture with nonunion	1-S62.141K	2-S62.141K
1	1-Displaced fracture of body of hamate [unciform] bone, right wrist, subsequent encounter for fracture with malunion	1-S62.141P	2-S62.141P
1	1-Displaced fracture of body of hamate [unciform] bone, right wrist, sequela	1-S62.141S	2-S62.141S
1	1-Displaced fracture of body of hamate [unciform] bone, left wrist, initial encounter for closed fracture	1-S62.142A	2-S62.142A
1	1-Displaced fracture of body of hamate [unciform] bone, left wrist, initial encounter for open fracture	1-S62.142B	2-S62.142B
1	1-Displaced fracture of body of hamate [unciform] bone, left wrist, subsequent encounter for fracture with routine healing	1-S62.142D	2-S62.142D
1	1-Displaced fracture of body of hamate [unciform] bone, left wrist, subsequent encounter for fracture with delayed healing	1-S62.142G	2-S62.142G
1	1-Displaced fracture of body of hamate [unciform] bone, left wrist, subsequent encounter for fracture with nonunion	1-S62.142K	2-S62.142K
1	1-Displaced fracture of body of hamate [unciform] bone, left wrist, subsequent encounter for fracture with malunion	1-S62.142P	2-S62.142P
1	1-Displaced fracture of body of hamate [unciform] bone, left wrist, sequela	1-S62.142S	2-S62.142S
1	1-Displaced fracture of body of hamate [unciform] bone, unspecified wrist, initial encounter for closed fracture	1-S62.143A	2-S62.143A
1	1-Displaced fracture of body of hamate [unciform] bone, unspecified wrist, initial encounter for open fracture	1-S62.143B	2-S62.143B
1	1-Displaced fracture of body of hamate [unciform] bone, unspecified wrist, subsequent encounter for fracture with routine healing	1-S62.143D	2-S62.143D
1	1-Displaced fracture of body of hamate [unciform] bone, unspecified wrist, subsequent encounter for fracture with delayed healing	1-S62.143G	2-S62.143G
1	1-Displaced fracture of body of hamate [unciform] bone, unspecified wrist, subsequent encounter for fracture with nonunion	1-S62.143K	2-S62.143K
1	1-Displaced fracture of body of hamate [unciform] bone, unspecified wrist, subsequent encounter for fracture with malunion	1-S62.143P	2-S62.143P
1	1-Displaced fracture of body of hamate [unciform] bone, unspecified wrist, sequela	1-S62.143S	2-S62.143S
1	1-Nondisplaced fracture of body of hamate [unciform] bone, right wrist, initial encounter for closed fracture	1-S62.144A	2-S62.144A
1	1-Nondisplaced fracture of body of hamate [unciform] bone, right wrist, initial encounter for open fracture	1-S62.144B	2-S62.144B
1	1-Nondisplaced fracture of body of hamate [unciform] bone, right wrist, subsequent encounter for fracture with routine healing	1-S62.144D	2-S62.144D
1	1-Nondisplaced fracture of body of hamate [unciform] bone, right wrist, subsequent encounter for fracture with delayed healing	1-S62.144G	2-S62.144G
1	1-Nondisplaced fracture of body of hamate [unciform] bone, right wrist, subsequent encounter for fracture with nonunion	1-S62.144K	2-S62.144K
1	1-Nondisplaced fracture of body of hamate [unciform] bone, right wrist, subsequent encounter for fracture with malunion	1-S62.144P	2-S62.144P
1	1-Nondisplaced fracture of body of hamate [unciform] bone, right wrist, sequela	1-S62.144S	2-S62.144S
1	1-Nondisplaced fracture of body of hamate [unciform] bone, left wrist, initial encounter for closed fracture	1-S62.145A	2-S62.145A
1	1-Nondisplaced fracture of body of hamate [unciform] bone, left wrist, initial encounter for open fracture	1-S62.145B	2-S62.145B
1	1-Nondisplaced fracture of body of hamate [unciform] bone, left wrist, subsequent encounter for fracture with routine healing	1-S62.145D	2-S62.145D
1	1-Nondisplaced fracture of body of hamate [unciform] bone, left wrist, subsequent encounter for fracture with delayed healing	1-S62.145G	2-S62.145G
1	1-Nondisplaced fracture of body of hamate [unciform] bone, left wrist, subsequent encounter for fracture with nonunion	1-S62.145K	2-S62.145K
1	1-Nondisplaced fracture of body of hamate [unciform] bone, left wrist, subsequent encounter for fracture with malunion	1-S62.145P	2-S62.145P
1	1-Nondisplaced fracture of body of hamate [unciform] bone, left wrist, sequela	1-S62.145S	2-S62.145S
1	1-Nondisplaced fracture of body of hamate [unciform] bone, unspecified wrist, initial encounter for closed fracture	1-S62.146A	2-S62.146A
1	1-Nondisplaced fracture of body of hamate [unciform] bone, unspecified wrist, initial encounter for open fracture	1-S62.146B	2-S62.146B
1	1-Nondisplaced fracture of body of hamate [unciform] bone, unspecified wrist, subsequent encounter for fracture with routine healing	1-S62.146D	2-S62.146D
1	1-Nondisplaced fracture of body of hamate [unciform] bone, unspecified wrist, subsequent encounter for fracture with delayed healing	1-S62.146G	2-S62.146G
1	1-Nondisplaced fracture of body of hamate [unciform] bone, unspecified wrist, subsequent encounter for fracture with nonunion	1-S62.146K	2-S62.146K
1	1-Nondisplaced fracture of body of hamate [unciform] bone, unspecified wrist, subsequent encounter for fracture with malunion	1-S62.146P	2-S62.146P
1	1-Nondisplaced fracture of body of hamate [unciform] bone, unspecified wrist, sequela	1-S62.146S	2-S62.146S
1	1-Displaced fracture of hook process of hamate [unciform] bone, right wrist, initial encounter for closed fracture	1-S62.151A	2-S62.151A
1	1-Displaced fracture of hook process of hamate [unciform] bone, right wrist, initial encounter for open fracture	1-S62.151B	2-S62.151B
1	1-Displaced fracture of hook process of hamate [unciform] bone, right wrist, subsequent encounter for fracture with routine healing	1-S62.151D	2-S62.151D
1	1-Displaced fracture of hook process of hamate [unciform] bone, right wrist, subsequent encounter for fracture with delayed healing	1-S62.151G	2-S62.151G
1	1-Displaced fracture of hook process of hamate [unciform] bone, right wrist, subsequent encounter for fracture with nonunion	1-S62.151K	2-S62.151K
1	1-Displaced fracture of hook process of hamate [unciform] bone, right wrist, subsequent encounter for fracture with malunion	1-S62.151P	2-S62.151P
1	1-Displaced fracture of hook process of hamate [unciform] bone, right wrist, sequela	1-S62.151S	2-S62.151S
1	1-Displaced fracture of hook process of hamate [unciform] bone, left wrist, initial encounter for closed fracture	1-S62.152A	2-S62.152A
1	1-Displaced fracture of hook process of hamate [unciform] bone, left wrist, initial encounter for open fracture	1-S62.152B	2-S62.152B
1	1-Displaced fracture of hook process of hamate [unciform] bone, left wrist, subsequent encounter for fracture with routine healing	1-S62.152D	2-S62.152D
1	1-Displaced fracture of hook process of hamate [unciform] bone, left wrist, subsequent encounter for fracture with delayed healing	1-S62.152G	2-S62.152G
1	1-Displaced fracture of hook process of hamate [unciform] bone, left wrist, subsequent encounter for fracture with nonunion	1-S62.152K	2-S62.152K
1	1-Displaced fracture of hook process of hamate [unciform] bone, left wrist, subsequent encounter for fracture with malunion	1-S62.152P	2-S62.152P
1	1-Displaced fracture of hook process of hamate [unciform] bone, left wrist, sequela	1-S62.152S	2-S62.152S
1	1-Displaced fracture of hook process of hamate [unciform] bone, unspecified wrist, initial encounter for closed fracture	1-S62.153A	2-S62.153A
1	1-Displaced fracture of hook process of hamate [unciform] bone, unspecified wrist, initial encounter for open fracture	1-S62.153B	2-S62.153B
1	1-Displaced fracture of hook process of hamate [unciform] bone, unspecified wrist, subsequent encounter for fracture with routine healing	1-S62.153D	2-S62.153D
1	1-Displaced fracture of hook process of hamate [unciform] bone, unspecified wrist, subsequent encounter for fracture with delayed healing	1-S62.153G	2-S62.153G
1	1-Displaced fracture of hook process of hamate [unciform] bone, unspecified wrist, subsequent encounter for fracture with nonunion	1-S62.153K	2-S62.153K
1	1-Displaced fracture of hook process of hamate [unciform] bone, unspecified wrist, subsequent encounter for fracture with malunion	1-S62.153P	2-S62.153P
1	1-Displaced fracture of hook process of hamate [unciform] bone, unspecified wrist, sequela	1-S62.153S	2-S62.153S
1	1-Nondisplaced fracture of hook process of hamate [unciform] bone, right wrist, initial encounter for closed fracture	1-S62.154A	2-S62.154A
1	1-Nondisplaced fracture of hook process of hamate [unciform] bone, right wrist, initial encounter for open fracture	1-S62.154B	2-S62.154B
1	1-Nondisplaced fracture of hook process of hamate [unciform] bone, right wrist, subsequent encounter for fracture with routine healing	1-S62.154D	2-S62.154D
1	1-Nondisplaced fracture of hook process of hamate [unciform] bone, right wrist, subsequent encounter for fracture with delayed healing	1-S62.154G	2-S62.154G
1	1-Nondisplaced fracture of hook process of hamate [unciform] bone, right wrist, subsequent encounter for fracture with nonunion	1-S62.154K	2-S62.154K
1	1-Nondisplaced fracture of hook process of hamate [unciform] bone, right wrist, subsequent encounter for fracture with malunion	1-S62.154P	2-S62.154P
1	1-Nondisplaced fracture of hook process of hamate [unciform] bone, right wrist, sequela	1-S62.154S	2-S62.154S
1	1-Nondisplaced fracture of hook process of hamate [unciform] bone, left wrist, initial encounter for closed fracture	1-S62.155A	2-S62.155A
1	1-Nondisplaced fracture of hook process of hamate [unciform] bone, left wrist, initial encounter for open fracture	1-S62.155B	2-S62.155B
1	1-Nondisplaced fracture of hook process of hamate [unciform] bone, left wrist, subsequent encounter for fracture with routine healing	1-S62.155D	2-S62.155D
1	1-Nondisplaced fracture of hook process of hamate [unciform] bone, left wrist, subsequent encounter for fracture with delayed healing	1-S62.155G	2-S62.155G
1	1-Nondisplaced fracture of hook process of hamate [unciform] bone, left wrist, subsequent encounter for fracture with nonunion	1-S62.155K	2-S62.155K
1	1-Nondisplaced fracture of hook process of hamate [unciform] bone, left wrist, subsequent encounter for fracture with malunion	1-S62.155P	2-S62.155P
1	1-Nondisplaced fracture of hook process of hamate [unciform] bone, left wrist, sequela	1-S62.155S	2-S62.155S
1	1-Nondisplaced fracture of hook process of hamate [unciform] bone, unspecified wrist, initial encounter for closed fracture	1-S62.156A	2-S62.156A
1	1-Nondisplaced fracture of hook process of hamate [unciform] bone, unspecified wrist, initial encounter for open fracture	1-S62.156B	2-S62.156B
1	1-Nondisplaced fracture of hook process of hamate [unciform] bone, unspecified wrist, subsequent encounter for fracture with routine healing	1-S62.156D	2-S62.156D
1	1-Nondisplaced fracture of hook process of hamate [unciform] bone, unspecified wrist, subsequent encounter for fracture with delayed healing	1-S62.156G	2-S62.156G
1	1-Nondisplaced fracture of hook process of hamate [unciform] bone, unspecified wrist, subsequent encounter for fracture with nonunion	1-S62.156K	2-S62.156K
1	1-Nondisplaced fracture of hook process of hamate [unciform] bone, unspecified wrist, subsequent encounter for fracture with malunion	1-S62.156P	2-S62.156P
1	1-Nondisplaced fracture of hook process of hamate [unciform] bone, unspecified wrist, sequela	1-S62.156S	2-S62.156S
1	1-Displaced fracture of pisiform, right wrist, initial encounter for closed fracture	1-S62.161A	2-S62.161A
1	1-Displaced fracture of pisiform, right wrist, initial encounter for open fracture	1-S62.161B	2-S62.161B
1	1-Displaced fracture of pisiform, right wrist, subsequent encounter for fracture with routine healing	1-S62.161D	2-S62.161D
1	1-Displaced fracture of pisiform, right wrist, subsequent encounter for fracture with delayed healing	1-S62.161G	2-S62.161G
1	1-Displaced fracture of pisiform, right wrist, subsequent encounter for fracture with nonunion	1-S62.161K	2-S62.161K
1	1-Displaced fracture of pisiform, right wrist, subsequent encounter for fracture with malunion	1-S62.161P	2-S62.161P
1	1-Displaced fracture of pisiform, right wrist, sequela	1-S62.161S	2-S62.161S
1	1-Displaced fracture of pisiform, left wrist, initial encounter for closed fracture	1-S62.162A	2-S62.162A
1	1-Displaced fracture of pisiform, left wrist, initial encounter for open fracture	1-S62.162B	2-S62.162B
1	1-Displaced fracture of pisiform, left wrist, subsequent encounter for fracture with routine healing	1-S62.162D	2-S62.162D
1	1-Displaced fracture of pisiform, left wrist, subsequent encounter for fracture with delayed healing	1-S62.162G	2-S62.162G
1	1-Displaced fracture of pisiform, left wrist, subsequent encounter for fracture with nonunion	1-S62.162K	2-S62.162K
1	1-Displaced fracture of pisiform, left wrist, subsequent encounter for fracture with malunion	1-S62.162P	2-S62.162P
1	1-Displaced fracture of pisiform, left wrist, sequela	1-S62.162S	2-S62.162S
1	1-Displaced fracture of pisiform, unspecified wrist, initial encounter for closed fracture	1-S62.163A	2-S62.163A
1	1-Displaced fracture of pisiform, unspecified wrist, initial encounter for open fracture	1-S62.163B	2-S62.163B
1	1-Displaced fracture of pisiform, unspecified wrist, subsequent encounter for fracture with routine healing	1-S62.163D	2-S62.163D
1	1-Displaced fracture of pisiform, unspecified wrist, subsequent encounter for fracture with delayed healing	1-S62.163G	2-S62.163G
1	1-Displaced fracture of pisiform, unspecified wrist, subsequent encounter for fracture with nonunion	1-S62.163K	2-S62.163K
1	1-Displaced fracture of pisiform, unspecified wrist, subsequent encounter for fracture with malunion	1-S62.163P	2-S62.163P
1	1-Displaced fracture of pisiform, unspecified wrist, sequela	1-S62.163S	2-S62.163S
1	1-Nondisplaced fracture of pisiform, right wrist, initial encounter for closed fracture	1-S62.164A	2-S62.164A
1	1-Nondisplaced fracture of pisiform, right wrist, initial encounter for open fracture	1-S62.164B	2-S62.164B
1	1-Nondisplaced fracture of pisiform, right wrist, subsequent encounter for fracture with routine healing	1-S62.164D	2-S62.164D
1	1-Nondisplaced fracture of pisiform, right wrist, subsequent encounter for fracture with delayed healing	1-S62.164G	2-S62.164G
1	1-Nondisplaced fracture of pisiform, right wrist, subsequent encounter for fracture with nonunion	1-S62.164K	2-S62.164K
1	1-Nondisplaced fracture of pisiform, right wrist, subsequent encounter for fracture with malunion	1-S62.164P	2-S62.164P
1	1-Nondisplaced fracture of pisiform, right wrist, sequela	1-S62.164S	2-S62.164S
1	1-Nondisplaced fracture of pisiform, left wrist, initial encounter for closed fracture	1-S62.165A	2-S62.165A
1	1-Nondisplaced fracture of pisiform, left wrist, initial encounter for open fracture	1-S62.165B	2-S62.165B
1	1-Nondisplaced fracture of pisiform, left wrist, subsequent encounter for fracture with routine healing	1-S62.165D	2-S62.165D
1	1-Nondisplaced fracture of pisiform, left wrist, subsequent encounter for fracture with delayed healing	1-S62.165G	2-S62.165G
1	1-Nondisplaced fracture of pisiform, left wrist, subsequent encounter for fracture with nonunion	1-S62.165K	2-S62.165K
1	1-Nondisplaced fracture of pisiform, left wrist, subsequent encounter for fracture with malunion	1-S62.165P	2-S62.165P
1	1-Nondisplaced fracture of pisiform, left wrist, sequela	1-S62.165S	2-S62.165S
1	1-Nondisplaced fracture of pisiform, unspecified wrist, initial encounter for closed fracture	1-S62.166A	2-S62.166A
1	1-Nondisplaced fracture of pisiform, unspecified wrist, initial encounter for open fracture	1-S62.166B	2-S62.166B
1	1-Nondisplaced fracture of pisiform, unspecified wrist, subsequent encounter for fracture with routine healing	1-S62.166D	2-S62.166D
1	1-Nondisplaced fracture of pisiform, unspecified wrist, subsequent encounter for fracture with delayed healing	1-S62.166G	2-S62.166G
1	1-Nondisplaced fracture of pisiform, unspecified wrist, subsequent encounter for fracture with nonunion	1-S62.166K	2-S62.166K
1	1-Nondisplaced fracture of pisiform, unspecified wrist, subsequent encounter for fracture with malunion	1-S62.166P	2-S62.166P
1	1-Nondisplaced fracture of pisiform, unspecified wrist, sequela	1-S62.166S	2-S62.166S
1	1-Displaced fracture of trapezium [larger multangular], right wrist, initial encounter for closed fracture	1-S62.171A	2-S62.171A
1	1-Displaced fracture of trapezium [larger multangular], right wrist, initial encounter for open fracture	1-S62.171B	2-S62.171B
1	1-Displaced fracture of trapezium [larger multangular], right wrist, subsequent encounter for fracture with routine healing	1-S62.171D	2-S62.171D
1	1-Displaced fracture of trapezium [larger multangular], right wrist, subsequent encounter for fracture with delayed healing	1-S62.171G	2-S62.171G
1	1-Displaced fracture of trapezium [larger multangular], right wrist, subsequent encounter for fracture with nonunion	1-S62.171K	2-S62.171K
1	1-Displaced fracture of trapezium [larger multangular], right wrist, subsequent encounter for fracture with malunion	1-S62.171P	2-S62.171P
1	1-Displaced fracture of trapezium [larger multangular], right wrist, sequela	1-S62.171S	2-S62.171S
1	1-Displaced fracture of trapezium [larger multangular], left wrist, initial encounter for closed fracture	1-S62.172A	2-S62.172A
1	1-Displaced fracture of trapezium [larger multangular], left wrist, initial encounter for open fracture	1-S62.172B	2-S62.172B
1	1-Displaced fracture of trapezium [larger multangular], left wrist, subsequent encounter for fracture with routine healing	1-S62.172D	2-S62.172D
1	1-Displaced fracture of trapezium [larger multangular], left wrist, subsequent encounter for fracture with delayed healing	1-S62.172G	2-S62.172G
1	1-Displaced fracture of trapezium [larger multangular], left wrist, subsequent encounter for fracture with nonunion	1-S62.172K	2-S62.172K
1	1-Displaced fracture of trapezium [larger multangular], left wrist, subsequent encounter for fracture with malunion	1-S62.172P	2-S62.172P
1	1-Displaced fracture of trapezium [larger multangular], left wrist, sequela	1-S62.172S	2-S62.172S
1	1-Displaced fracture of trapezium [larger multangular], unspecified wrist, initial encounter for closed fracture	1-S62.173A	2-S62.173A
1	1-Displaced fracture of trapezium [larger multangular], unspecified wrist, initial encounter for open fracture	1-S62.173B	2-S62.173B
1	1-Displaced fracture of trapezium [larger multangular], unspecified wrist, subsequent encounter for fracture with routine healing	1-S62.173D	2-S62.173D
1	1-Displaced fracture of trapezium [larger multangular], unspecified wrist, subsequent encounter for fracture with delayed healing	1-S62.173G	2-S62.173G
1	1-Displaced fracture of trapezium [larger multangular], unspecified wrist, subsequent encounter for fracture with nonunion	1-S62.173K	2-S62.173K
1	1-Displaced fracture of trapezium [larger multangular], unspecified wrist, subsequent encounter for fracture with malunion	1-S62.173P	2-S62.173P
1	1-Displaced fracture of trapezium [larger multangular], unspecified wrist, sequela	1-S62.173S	2-S62.173S
1	1-Nondisplaced fracture of trapezium [larger multangular], right wrist, initial encounter for closed fracture	1-S62.174A	2-S62.174A
1	1-Nondisplaced fracture of trapezium [larger multangular], right wrist, initial encounter for open fracture	1-S62.174B	2-S62.174B
1	1-Nondisplaced fracture of trapezium [larger multangular], right wrist, subsequent encounter for fracture with routine healing	1-S62.174D	2-S62.174D
1	1-Nondisplaced fracture of trapezium [larger multangular], right wrist, subsequent encounter for fracture with delayed healing	1-S62.174G	2-S62.174G
1	1-Nondisplaced fracture of trapezium [larger multangular], right wrist, subsequent encounter for fracture with nonunion	1-S62.174K	2-S62.174K
1	1-Nondisplaced fracture of trapezium [larger multangular], right wrist, subsequent encounter for fracture with malunion	1-S62.174P	2-S62.174P
1	1-Nondisplaced fracture of trapezium [larger multangular], right wrist, sequela	1-S62.174S	2-S62.174S
1	1-Nondisplaced fracture of trapezium [larger multangular], left wrist, initial encounter for closed fracture	1-S62.175A	2-S62.175A
1	1-Nondisplaced fracture of trapezium [larger multangular], left wrist, initial encounter for open fracture	1-S62.175B	2-S62.175B
1	1-Nondisplaced fracture of trapezium [larger multangular], left wrist, subsequent encounter for fracture with routine healing	1-S62.175D	2-S62.175D
1	1-Nondisplaced fracture of trapezium [larger multangular], left wrist, subsequent encounter for fracture with delayed healing	1-S62.175G	2-S62.175G
1	1-Nondisplaced fracture of trapezium [larger multangular], left wrist, subsequent encounter for fracture with nonunion	1-S62.175K	2-S62.175K
1	1-Nondisplaced fracture of trapezium [larger multangular], left wrist, subsequent encounter for fracture with malunion	1-S62.175P	2-S62.175P
1	1-Nondisplaced fracture of trapezium [larger multangular], left wrist, sequela	1-S62.175S	2-S62.175S
1	1-Nondisplaced fracture of trapezium [larger multangular], unspecified wrist, initial encounter for closed fracture	1-S62.176A	2-S62.176A
1	1-Nondisplaced fracture of trapezium [larger multangular], unspecified wrist, initial encounter for open fracture	1-S62.176B	2-S62.176B
1	1-Nondisplaced fracture of trapezium [larger multangular], unspecified wrist, subsequent encounter for fracture with routine healing	1-S62.176D	2-S62.176D
1	1-Nondisplaced fracture of trapezium [larger multangular], unspecified wrist, subsequent encounter for fracture with delayed healing	1-S62.176G	2-S62.176G
1	1-Nondisplaced fracture of trapezium [larger multangular], unspecified wrist, subsequent encounter for fracture with nonunion	1-S62.176K	2-S62.176K
1	1-Nondisplaced fracture of trapezium [larger multangular], unspecified wrist, subsequent encounter for fracture with malunion	1-S62.176P	2-S62.176P
1	1-Nondisplaced fracture of trapezium [larger multangular], unspecified wrist, sequela	1-S62.176S	2-S62.176S
1	1-Displaced fracture of trapezoid [smaller multangular], right wrist, initial encounter for closed fracture	1-S62.181A	2-S62.181A
1	1-Displaced fracture of trapezoid [smaller multangular], right wrist, initial encounter for open fracture	1-S62.181B	2-S62.181B
1	1-Displaced fracture of trapezoid [smaller multangular], right wrist, subsequent encounter for fracture with routine healing	1-S62.181D	2-S62.181D
1	1-Displaced fracture of trapezoid [smaller multangular], right wrist, subsequent encounter for fracture with delayed healing	1-S62.181G	2-S62.181G
1	1-Displaced fracture of trapezoid [smaller multangular], right wrist, subsequent encounter for fracture with nonunion	1-S62.181K	2-S62.181K
1	1-Displaced fracture of trapezoid [smaller multangular], right wrist, subsequent encounter for fracture with malunion	1-S62.181P	2-S62.181P
1	1-Displaced fracture of trapezoid [smaller multangular], right wrist, sequela	1-S62.181S	2-S62.181S
1	1-Displaced fracture of trapezoid [smaller multangular], left wrist, initial encounter for closed fracture	1-S62.182A	2-S62.182A
1	1-Displaced fracture of trapezoid [smaller multangular], left wrist, initial encounter for open fracture	1-S62.182B	2-S62.182B
1	1-Displaced fracture of trapezoid [smaller multangular], left wrist, subsequent encounter for fracture with routine healing	1-S62.182D	2-S62.182D
1	1-Displaced fracture of trapezoid [smaller multangular], left wrist, subsequent encounter for fracture with delayed healing	1-S62.182G	2-S62.182G
1	1-Displaced fracture of trapezoid [smaller multangular], left wrist, subsequent encounter for fracture with nonunion	1-S62.182K	2-S62.182K
1	1-Displaced fracture of trapezoid [smaller multangular], left wrist, subsequent encounter for fracture with malunion	1-S62.182P	2-S62.182P
1	1-Displaced fracture of trapezoid [smaller multangular], left wrist, sequela	1-S62.182S	2-S62.182S
1	1-Displaced fracture of trapezoid [smaller multangular], unspecified wrist, initial encounter for closed fracture	1-S62.183A	2-S62.183A
1	1-Displaced fracture of trapezoid [smaller multangular], unspecified wrist, initial encounter for open fracture	1-S62.183B	2-S62.183B
1	1-Displaced fracture of trapezoid [smaller multangular], unspecified wrist, subsequent encounter for fracture with routine healing	1-S62.183D	2-S62.183D
1	1-Displaced fracture of trapezoid [smaller multangular], unspecified wrist, subsequent encounter for fracture with delayed healing	1-S62.183G	2-S62.183G
1	1-Displaced fracture of trapezoid [smaller multangular], unspecified wrist, subsequent encounter for fracture with nonunion	1-S62.183K	2-S62.183K
1	1-Displaced fracture of trapezoid [smaller multangular], unspecified wrist, subsequent encounter for fracture with malunion	1-S62.183P	2-S62.183P
1	1-Displaced fracture of trapezoid [smaller multangular], unspecified wrist, sequela	1-S62.183S	2-S62.183S
1	1-Nondisplaced fracture of trapezoid [smaller multangular], right wrist, initial encounter for closed fracture	1-S62.184A	2-S62.184A
1	1-Nondisplaced fracture of trapezoid [smaller multangular], right wrist, initial encounter for open fracture	1-S62.184B	2-S62.184B
1	1-Nondisplaced fracture of trapezoid [smaller multangular], right wrist, subsequent encounter for fracture with routine healing	1-S62.184D	2-S62.184D
1	1-Nondisplaced fracture of trapezoid [smaller multangular], right wrist, subsequent encounter for fracture with delayed healing	1-S62.184G	2-S62.184G
1	1-Nondisplaced fracture of trapezoid [smaller multangular], right wrist, subsequent encounter for fracture with nonunion	1-S62.184K	2-S62.184K
1	1-Nondisplaced fracture of trapezoid [smaller multangular], right wrist, subsequent encounter for fracture with malunion	1-S62.184P	2-S62.184P
1	1-Nondisplaced fracture of trapezoid [smaller multangular], right wrist, sequela	1-S62.184S	2-S62.184S
1	1-Nondisplaced fracture of trapezoid [smaller multangular], left wrist, initial encounter for closed fracture	1-S62.185A	2-S62.185A
1	1-Nondisplaced fracture of trapezoid [smaller multangular], left wrist, initial encounter for open fracture	1-S62.185B	2-S62.185B
1	1-Nondisplaced fracture of trapezoid [smaller multangular], left wrist, subsequent encounter for fracture with routine healing	1-S62.185D	2-S62.185D
1	1-Nondisplaced fracture of trapezoid [smaller multangular], left wrist, subsequent encounter for fracture with delayed healing	1-S62.185G	2-S62.185G
1	1-Nondisplaced fracture of trapezoid [smaller multangular], left wrist, subsequent encounter for fracture with nonunion	1-S62.185K	2-S62.185K
1	1-Nondisplaced fracture of trapezoid [smaller multangular], left wrist, subsequent encounter for fracture with malunion	1-S62.185P	2-S62.185P
1	1-Nondisplaced fracture of trapezoid [smaller multangular], left wrist, sequela	1-S62.185S	2-S62.185S
1	1-Nondisplaced fracture of trapezoid [smaller multangular], unspecified wrist, initial encounter for closed fracture	1-S62.186A	2-S62.186A
1	1-Nondisplaced fracture of trapezoid [smaller multangular], unspecified wrist, initial encounter for open fracture	1-S62.186B	2-S62.186B
1	1-Nondisplaced fracture of trapezoid [smaller multangular], unspecified wrist, subsequent encounter for fracture with routine healing	1-S62.186D	2-S62.186D
1	1-Nondisplaced fracture of trapezoid [smaller multangular], unspecified wrist, subsequent encounter for fracture with delayed healing	1-S62.186G	2-S62.186G
1	1-Nondisplaced fracture of trapezoid [smaller multangular], unspecified wrist, subsequent encounter for fracture with nonunion	1-S62.186K	2-S62.186K
1	1-Nondisplaced fracture of trapezoid [smaller multangular], unspecified wrist, subsequent encounter for fracture with malunion	1-S62.186P	2-S62.186P
1	1-Nondisplaced fracture of trapezoid [smaller multangular], unspecified wrist, sequela	1-S62.186S	2-S62.186S
1	1-Unspecified fracture of first metacarpal bone, right hand, initial encounter for closed fracture	1-S62.201A	2-S62.201A
1	1-Unspecified fracture of first metacarpal bone, right hand, initial encounter for open fracture	1-S62.201B	2-S62.201B
1	1-Unspecified fracture of first metacarpal bone, right hand, subsequent encounter for fracture with routine healing	1-S62.201D	2-S62.201D
1	1-Unspecified fracture of first metacarpal bone, right hand, subsequent encounter for fracture with delayed healing	1-S62.201G	2-S62.201G
1	1-Unspecified fracture of first metacarpal bone, right hand, subsequent encounter for fracture with nonunion	1-S62.201K	2-S62.201K
1	1-Unspecified fracture of first metacarpal bone, right hand, subsequent encounter for fracture with malunion	1-S62.201P	2-S62.201P
1	1-Unspecified fracture of first metacarpal bone, right hand, sequela	1-S62.201S	2-S62.201S
1	1-Unspecified fracture of first metacarpal bone, left hand, initial encounter for closed fracture	1-S62.202A	2-S62.202A
1	1-Unspecified fracture of first metacarpal bone, left hand, initial encounter for open fracture	1-S62.202B	2-S62.202B
1	1-Unspecified fracture of first metacarpal bone, left hand, subsequent encounter for fracture with routine healing	1-S62.202D	2-S62.202D
1	1-Unspecified fracture of first metacarpal bone, left hand, subsequent encounter for fracture with delayed healing	1-S62.202G	2-S62.202G
1	1-Unspecified fracture of first metacarpal bone, left hand, subsequent encounter for fracture with nonunion	1-S62.202K	2-S62.202K
1	1-Unspecified fracture of first metacarpal bone, left hand, subsequent encounter for fracture with malunion	1-S62.202P	2-S62.202P
1	1-Unspecified fracture of first metacarpal bone, left hand, sequela	1-S62.202S	2-S62.202S
1	1-Unspecified fracture of first metacarpal bone, unspecified hand, initial encounter for closed fracture	1-S62.209A	2-S62.209A
1	1-Unspecified fracture of first metacarpal bone, unspecified hand, initial encounter for open fracture	1-S62.209B	2-S62.209B
1	1-Unspecified fracture of first metacarpal bone, unspecified hand, subsequent encounter for fracture with routine healing	1-S62.209D	2-S62.209D
1	1-Unspecified fracture of first metacarpal bone, unspecified hand, subsequent encounter for fracture with delayed healing	1-S62.209G	2-S62.209G
1	1-Unspecified fracture of first metacarpal bone, unspecified hand, subsequent encounter for fracture with nonunion	1-S62.209K	2-S62.209K
1	1-Unspecified fracture of first metacarpal bone, unspecified hand, subsequent encounter for fracture with malunion	1-S62.209P	2-S62.209P
1	1-Unspecified fracture of first metacarpal bone, unspecified hand, sequela	1-S62.209S	2-S62.209S
1	1-Bennett's fracture, right hand, initial encounter for closed fracture	1-S62.211A	2-S62.211A
1	1-Bennett's fracture, right hand, initial encounter for open fracture	1-S62.211B	2-S62.211B
1	1-Bennett's fracture, right hand, subsequent encounter for fracture with routine healing	1-S62.211D	2-S62.211D
1	1-Bennett's fracture, right hand, subsequent encounter for fracture with delayed healing	1-S62.211G	2-S62.211G
1	1-Bennett's fracture, right hand, subsequent encounter for fracture with nonunion	1-S62.211K	2-S62.211K
1	1-Bennett's fracture, right hand, subsequent encounter for fracture with malunion	1-S62.211P	2-S62.211P
1	1-Bennett's fracture, right hand, sequela	1-S62.211S	2-S62.211S
1	1-Bennett's fracture, left hand, initial encounter for closed fracture	1-S62.212A	2-S62.212A
1	1-Bennett's fracture, left hand, initial encounter for open fracture	1-S62.212B	2-S62.212B
1	1-Bennett's fracture, left hand, subsequent encounter for fracture with routine healing	1-S62.212D	2-S62.212D
1	1-Bennett's fracture, left hand, subsequent encounter for fracture with delayed healing	1-S62.212G	2-S62.212G
1	1-Bennett's fracture, left hand, subsequent encounter for fracture with nonunion	1-S62.212K	2-S62.212K
1	1-Bennett's fracture, left hand, subsequent encounter for fracture with malunion	1-S62.212P	2-S62.212P
1	1-Bennett's fracture, left hand, sequela	1-S62.212S	2-S62.212S
1	1-Bennett's fracture, unspecified hand, initial encounter for closed fracture	1-S62.213A	2-S62.213A
1	1-Bennett's fracture, unspecified hand, initial encounter for open fracture	1-S62.213B	2-S62.213B
1	1-Bennett's fracture, unspecified hand, subsequent encounter for fracture with routine healing	1-S62.213D	2-S62.213D
1	1-Bennett's fracture, unspecified hand, subsequent encounter for fracture with delayed healing	1-S62.213G	2-S62.213G
1	1-Bennett's fracture, unspecified hand, subsequent encounter for fracture with nonunion	1-S62.213K	2-S62.213K
1	1-Bennett's fracture, unspecified hand, subsequent encounter for fracture with malunion	1-S62.213P	2-S62.213P
1	1-Bennett's fracture, unspecified hand, sequela	1-S62.213S	2-S62.213S
1	1-Displaced Rolando's fracture, right hand, initial encounter for closed fracture	1-S62.221A	2-S62.221A
1	1-Displaced Rolando's fracture, right hand, initial encounter for open fracture	1-S62.221B	2-S62.221B
1	1-Displaced Rolando's fracture, right hand, subsequent encounter for fracture with routine healing	1-S62.221D	2-S62.221D
1	1-Displaced Rolando's fracture, right hand, subsequent encounter for fracture with delayed healing	1-S62.221G	2-S62.221G
1	1-Displaced Rolando's fracture, right hand, subsequent encounter for fracture with nonunion	1-S62.221K	2-S62.221K
1	1-Displaced Rolando's fracture, right hand, subsequent encounter for fracture with malunion	1-S62.221P	2-S62.221P
1	1-Displaced Rolando's fracture, right hand, sequela	1-S62.221S	2-S62.221S
1	1-Displaced Rolando's fracture, left hand, initial encounter for closed fracture	1-S62.222A	2-S62.222A
1	1-Displaced Rolando's fracture, left hand, initial encounter for open fracture	1-S62.222B	2-S62.222B
1	1-Displaced Rolando's fracture, left hand, subsequent encounter for fracture with routine healing	1-S62.222D	2-S62.222D
1	1-Displaced Rolando's fracture, left hand, subsequent encounter for fracture with delayed healing	1-S62.222G	2-S62.222G
1	1-Displaced Rolando's fracture, left hand, subsequent encounter for fracture with nonunion	1-S62.222K	2-S62.222K
1	1-Displaced Rolando's fracture, left hand, subsequent encounter for fracture with malunion	1-S62.222P	2-S62.222P
1	1-Displaced Rolando's fracture, left hand, sequela	1-S62.222S	2-S62.222S
1	1-Displaced Rolando's fracture, unspecified hand, initial encounter for closed fracture	1-S62.223A	2-S62.223A
1	1-Displaced Rolando's fracture, unspecified hand, initial encounter for open fracture	1-S62.223B	2-S62.223B
1	1-Displaced Rolando's fracture, unspecified hand, subsequent encounter for fracture with routine healing	1-S62.223D	2-S62.223D
1	1-Displaced Rolando's fracture, unspecified hand, subsequent encounter for fracture with delayed healing	1-S62.223G	2-S62.223G
1	1-Displaced Rolando's fracture, unspecified hand, subsequent encounter for fracture with nonunion	1-S62.223K	2-S62.223K
1	1-Displaced Rolando's fracture, unspecified hand, subsequent encounter for fracture with malunion	1-S62.223P	2-S62.223P
1	1-Displaced Rolando's fracture, unspecified hand, sequela	1-S62.223S	2-S62.223S
1	1-Nondisplaced Rolando's fracture, right hand, initial encounter for closed fracture	1-S62.224A	2-S62.224A
1	1-Nondisplaced Rolando's fracture, right hand, initial encounter for open fracture	1-S62.224B	2-S62.224B
1	1-Nondisplaced Rolando's fracture, right hand, subsequent encounter for fracture with routine healing	1-S62.224D	2-S62.224D
1	1-Nondisplaced Rolando's fracture, right hand, subsequent encounter for fracture with delayed healing	1-S62.224G	2-S62.224G
1	1-Nondisplaced Rolando's fracture, right hand, subsequent encounter for fracture with nonunion	1-S62.224K	2-S62.224K
1	1-Nondisplaced Rolando's fracture, right hand, subsequent encounter for fracture with malunion	1-S62.224P	2-S62.224P
1	1-Nondisplaced Rolando's fracture, right hand, sequela	1-S62.224S	2-S62.224S
1	1-Nondisplaced Rolando's fracture, left hand, initial encounter for closed fracture	1-S62.225A	2-S62.225A
1	1-Nondisplaced Rolando's fracture, left hand, initial encounter for open fracture	1-S62.225B	2-S62.225B
1	1-Nondisplaced Rolando's fracture, left hand, subsequent encounter for fracture with routine healing	1-S62.225D	2-S62.225D
1	1-Nondisplaced Rolando's fracture, left hand, subsequent encounter for fracture with delayed healing	1-S62.225G	2-S62.225G
1	1-Nondisplaced Rolando's fracture, left hand, subsequent encounter for fracture with nonunion	1-S62.225K	2-S62.225K
1	1-Nondisplaced Rolando's fracture, left hand, subsequent encounter for fracture with malunion	1-S62.225P	2-S62.225P
1	1-Nondisplaced Rolando's fracture, left hand, sequela	1-S62.225S	2-S62.225S
1	1-Nondisplaced Rolando's fracture, unspecified hand, initial encounter for closed fracture	1-S62.226A	2-S62.226A
1	1-Nondisplaced Rolando's fracture, unspecified hand, initial encounter for open fracture	1-S62.226B	2-S62.226B
1	1-Nondisplaced Rolando's fracture, unspecified hand, subsequent encounter for fracture with routine healing	1-S62.226D	2-S62.226D
1	1-Nondisplaced Rolando's fracture, unspecified hand, subsequent encounter for fracture with delayed healing	1-S62.226G	2-S62.226G
1	1-Nondisplaced Rolando's fracture, unspecified hand, subsequent encounter for fracture with nonunion	1-S62.226K	2-S62.226K
1	1-Nondisplaced Rolando's fracture, unspecified hand, subsequent encounter for fracture with malunion	1-S62.226P	2-S62.226P
1	1-Nondisplaced Rolando's fracture, unspecified hand, sequela	1-S62.226S	2-S62.226S
1	1-Other displaced fracture of base of first metacarpal bone, right hand, initial encounter for closed fracture	1-S62.231A	2-S62.231A
1	1-Other displaced fracture of base of first metacarpal bone, right hand, initial encounter for open fracture	1-S62.231B	2-S62.231B
1	1-Other displaced fracture of base of first metacarpal bone, right hand, subsequent encounter for fracture with routine healing	1-S62.231D	2-S62.231D
1	1-Other displaced fracture of base of first metacarpal bone, right hand, subsequent encounter for fracture with delayed healing	1-S62.231G	2-S62.231G
1	1-Other displaced fracture of base of first metacarpal bone, right hand, subsequent encounter for fracture with nonunion	1-S62.231K	2-S62.231K
1	1-Other displaced fracture of base of first metacarpal bone, right hand, subsequent encounter for fracture with malunion	1-S62.231P	2-S62.231P
1	1-Other displaced fracture of base of first metacarpal bone, right hand, sequela	1-S62.231S	2-S62.231S
1	1-Other displaced fracture of base of first metacarpal bone, left hand, initial encounter for closed fracture	1-S62.232A	2-S62.232A
1	1-Other displaced fracture of base of first metacarpal bone, left hand, initial encounter for open fracture	1-S62.232B	2-S62.232B
1	1-Other displaced fracture of base of first metacarpal bone, left hand, subsequent encounter for fracture with routine healing	1-S62.232D	2-S62.232D
1	1-Other displaced fracture of base of first metacarpal bone, left hand, subsequent encounter for fracture with delayed healing	1-S62.232G	2-S62.232G
1	1-Other displaced fracture of base of first metacarpal bone, left hand, subsequent encounter for fracture with nonunion	1-S62.232K	2-S62.232K
1	1-Other displaced fracture of base of first metacarpal bone, left hand, subsequent encounter for fracture with malunion	1-S62.232P	2-S62.232P
1	1-Other displaced fracture of base of first metacarpal bone, left hand, sequela	1-S62.232S	2-S62.232S
1	1-Other displaced fracture of base of first metacarpal bone, unspecified hand, initial encounter for closed fracture	1-S62.233A	2-S62.233A
1	1-Other displaced fracture of base of first metacarpal bone, unspecified hand, initial encounter for open fracture	1-S62.233B	2-S62.233B
1	1-Other displaced fracture of base of first metacarpal bone, unspecified hand, subsequent encounter for fracture with routine healing	1-S62.233D	2-S62.233D
1	1-Other displaced fracture of base of first metacarpal bone, unspecified hand, subsequent encounter for fracture with delayed healing	1-S62.233G	2-S62.233G
1	1-Other displaced fracture of base of first metacarpal bone, unspecified hand, subsequent encounter for fracture with nonunion	1-S62.233K	2-S62.233K
1	1-Other displaced fracture of base of first metacarpal bone, unspecified hand, subsequent encounter for fracture with malunion	1-S62.233P	2-S62.233P
1	1-Other displaced fracture of base of first metacarpal bone, unspecified hand, sequela	1-S62.233S	2-S62.233S
1	1-Other nondisplaced fracture of base of first metacarpal bone, right hand, initial encounter for closed fracture	1-S62.234A	2-S62.234A
1	1-Other nondisplaced fracture of base of first metacarpal bone, right hand, initial encounter for open fracture	1-S62.234B	2-S62.234B
1	1-Other nondisplaced fracture of base of first metacarpal bone, right hand, subsequent encounter for fracture with routine healing	1-S62.234D	2-S62.234D
1	1-Other nondisplaced fracture of base of first metacarpal bone, right hand, subsequent encounter for fracture with delayed healing	1-S62.234G	2-S62.234G
1	1-Other nondisplaced fracture of base of first metacarpal bone, right hand, subsequent encounter for fracture with nonunion	1-S62.234K	2-S62.234K
1	1-Other nondisplaced fracture of base of first metacarpal bone, right hand, subsequent encounter for fracture with malunion	1-S62.234P	2-S62.234P
1	1-Other nondisplaced fracture of base of first metacarpal bone, right hand, sequela	1-S62.234S	2-S62.234S
1	1-Other nondisplaced fracture of base of first metacarpal bone, left hand, initial encounter for closed fracture	1-S62.235A	2-S62.235A
1	1-Other nondisplaced fracture of base of first metacarpal bone, left hand, initial encounter for open fracture	1-S62.235B	2-S62.235B
1	1-Other nondisplaced fracture of base of first metacarpal bone, left hand, subsequent encounter for fracture with routine healing	1-S62.235D	2-S62.235D
1	1-Other nondisplaced fracture of base of first metacarpal bone, left hand, subsequent encounter for fracture with delayed healing	1-S62.235G	2-S62.235G
1	1-Other nondisplaced fracture of base of first metacarpal bone, left hand, subsequent encounter for fracture with nonunion	1-S62.235K	2-S62.235K
1	1-Other nondisplaced fracture of base of first metacarpal bone, left hand, subsequent encounter for fracture with malunion	1-S62.235P	2-S62.235P
1	1-Other nondisplaced fracture of base of first metacarpal bone, left hand, sequela	1-S62.235S	2-S62.235S
1	1-Other nondisplaced fracture of base of first metacarpal bone, unspecified hand, initial encounter for closed fracture	1-S62.236A	2-S62.236A
1	1-Other nondisplaced fracture of base of first metacarpal bone, unspecified hand, initial encounter for open fracture	1-S62.236B	2-S62.236B
1	1-Other nondisplaced fracture of base of first metacarpal bone, unspecified hand, subsequent encounter for fracture with routine healing	1-S62.236D	2-S62.236D
1	1-Other nondisplaced fracture of base of first metacarpal bone, unspecified hand, subsequent encounter for fracture with delayed healing	1-S62.236G	2-S62.236G
1	1-Other nondisplaced fracture of base of first metacarpal bone, unspecified hand, subsequent encounter for fracture with nonunion	1-S62.236K	2-S62.236K
1	1-Other nondisplaced fracture of base of first metacarpal bone, unspecified hand, subsequent encounter for fracture with malunion	1-S62.236P	2-S62.236P
1	1-Other nondisplaced fracture of base of first metacarpal bone, unspecified hand, sequela	1-S62.236S	2-S62.236S
1	1-Displaced fracture of shaft of first metacarpal bone, right hand, initial encounter for closed fracture	1-S62.241A	2-S62.241A
1	1-Displaced fracture of shaft of first metacarpal bone, right hand, initial encounter for open fracture	1-S62.241B	2-S62.241B
1	1-Displaced fracture of shaft of first metacarpal bone, right hand, subsequent encounter for fracture with routine healing	1-S62.241D	2-S62.241D
1	1-Displaced fracture of shaft of first metacarpal bone, right hand, subsequent encounter for fracture with delayed healing	1-S62.241G	2-S62.241G
1	1-Displaced fracture of shaft of first metacarpal bone, right hand, subsequent encounter for fracture with nonunion	1-S62.241K	2-S62.241K
1	1-Displaced fracture of shaft of first metacarpal bone, right hand, subsequent encounter for fracture with malunion	1-S62.241P	2-S62.241P
1	1-Displaced fracture of shaft of first metacarpal bone, right hand, sequela	1-S62.241S	2-S62.241S
1	1-Displaced fracture of shaft of first metacarpal bone, left hand, initial encounter for closed fracture	1-S62.242A	2-S62.242A
1	1-Displaced fracture of shaft of first metacarpal bone, left hand, initial encounter for open fracture	1-S62.242B	2-S62.242B
1	1-Displaced fracture of shaft of first metacarpal bone, left hand, subsequent encounter for fracture with routine healing	1-S62.242D	2-S62.242D
1	1-Displaced fracture of shaft of first metacarpal bone, left hand, subsequent encounter for fracture with delayed healing	1-S62.242G	2-S62.242G
1	1-Displaced fracture of shaft of first metacarpal bone, left hand, subsequent encounter for fracture with nonunion	1-S62.242K	2-S62.242K
1	1-Displaced fracture of shaft of first metacarpal bone, left hand, subsequent encounter for fracture with malunion	1-S62.242P	2-S62.242P
1	1-Displaced fracture of shaft of first metacarpal bone, left hand, sequela	1-S62.242S	2-S62.242S
1	1-Displaced fracture of shaft of first metacarpal bone, unspecified hand, initial encounter for closed fracture	1-S62.243A	2-S62.243A
1	1-Displaced fracture of shaft of first metacarpal bone, unspecified hand, initial encounter for open fracture	1-S62.243B	2-S62.243B
1	1-Displaced fracture of shaft of first metacarpal bone, unspecified hand, subsequent encounter for fracture with routine healing	1-S62.243D	2-S62.243D
1	1-Displaced fracture of shaft of first metacarpal bone, unspecified hand, subsequent encounter for fracture with delayed healing	1-S62.243G	2-S62.243G
1	1-Displaced fracture of shaft of first metacarpal bone, unspecified hand, subsequent encounter for fracture with nonunion	1-S62.243K	2-S62.243K
1	1-Displaced fracture of shaft of first metacarpal bone, unspecified hand, subsequent encounter for fracture with malunion	1-S62.243P	2-S62.243P
1	1-Displaced fracture of shaft of first metacarpal bone, unspecified hand, sequela	1-S62.243S	2-S62.243S
1	1-Nondisplaced fracture of shaft of first metacarpal bone, right hand, initial encounter for closed fracture	1-S62.244A	2-S62.244A
1	1-Nondisplaced fracture of shaft of first metacarpal bone, right hand, initial encounter for open fracture	1-S62.244B	2-S62.244B
1	1-Nondisplaced fracture of shaft of first metacarpal bone, right hand, subsequent encounter for fracture with routine healing	1-S62.244D	2-S62.244D
1	1-Nondisplaced fracture of shaft of first metacarpal bone, right hand, subsequent encounter for fracture with delayed healing	1-S62.244G	2-S62.244G
1	1-Nondisplaced fracture of shaft of first metacarpal bone, right hand, subsequent encounter for fracture with nonunion	1-S62.244K	2-S62.244K
1	1-Nondisplaced fracture of shaft of first metacarpal bone, right hand, subsequent encounter for fracture with malunion	1-S62.244P	2-S62.244P
1	1-Nondisplaced fracture of shaft of first metacarpal bone, right hand, sequela	1-S62.244S	2-S62.244S
1	1-Nondisplaced fracture of shaft of first metacarpal bone, left hand, initial encounter for closed fracture	1-S62.245A	2-S62.245A
1	1-Nondisplaced fracture of shaft of first metacarpal bone, left hand, initial encounter for open fracture	1-S62.245B	2-S62.245B
1	1-Nondisplaced fracture of shaft of first metacarpal bone, left hand, subsequent encounter for fracture with routine healing	1-S62.245D	2-S62.245D
1	1-Nondisplaced fracture of shaft of first metacarpal bone, left hand, subsequent encounter for fracture with delayed healing	1-S62.245G	2-S62.245G
1	1-Nondisplaced fracture of shaft of first metacarpal bone, left hand, subsequent encounter for fracture with nonunion	1-S62.245K	2-S62.245K
1	1-Nondisplaced fracture of shaft of first metacarpal bone, left hand, subsequent encounter for fracture with malunion	1-S62.245P	2-S62.245P
1	1-Nondisplaced fracture of shaft of first metacarpal bone, left hand, sequela	1-S62.245S	2-S62.245S
1	1-Nondisplaced fracture of shaft of first metacarpal bone, unspecified hand, initial encounter for closed fracture	1-S62.246A	2-S62.246A
1	1-Nondisplaced fracture of shaft of first metacarpal bone, unspecified hand, initial encounter for open fracture	1-S62.246B	2-S62.246B
1	1-Nondisplaced fracture of shaft of first metacarpal bone, unspecified hand, subsequent encounter for fracture with routine healing	1-S62.246D	2-S62.246D
1	1-Nondisplaced fracture of shaft of first metacarpal bone, unspecified hand, subsequent encounter for fracture with delayed healing	1-S62.246G	2-S62.246G
1	1-Nondisplaced fracture of shaft of first metacarpal bone, unspecified hand, subsequent encounter for fracture with nonunion	1-S62.246K	2-S62.246K
1	1-Nondisplaced fracture of shaft of first metacarpal bone, unspecified hand, subsequent encounter for fracture with malunion	1-S62.246P	2-S62.246P
1	1-Nondisplaced fracture of shaft of first metacarpal bone, unspecified hand, sequela	1-S62.246S	2-S62.246S
1	1-Displaced fracture of neck of first metacarpal bone, right hand, initial encounter for closed fracture	1-S62.251A	2-S62.251A
1	1-Displaced fracture of neck of first metacarpal bone, right hand, initial encounter for open fracture	1-S62.251B	2-S62.251B
1	1-Displaced fracture of neck of first metacarpal bone, right hand, subsequent encounter for fracture with routine healing	1-S62.251D	2-S62.251D
1	1-Displaced fracture of neck of first metacarpal bone, right hand, subsequent encounter for fracture with delayed healing	1-S62.251G	2-S62.251G
1	1-Displaced fracture of neck of first metacarpal bone, right hand, subsequent encounter for fracture with nonunion	1-S62.251K	2-S62.251K
1	1-Displaced fracture of neck of first metacarpal bone, right hand, subsequent encounter for fracture with malunion	1-S62.251P	2-S62.251P
1	1-Displaced fracture of neck of first metacarpal bone, right hand, sequela	1-S62.251S	2-S62.251S
1	1-Displaced fracture of neck of first metacarpal bone, left hand, initial encounter for closed fracture	1-S62.252A	2-S62.252A
1	1-Displaced fracture of neck of first metacarpal bone, left hand, initial encounter for open fracture	1-S62.252B	2-S62.252B
1	1-Displaced fracture of neck of first metacarpal bone, left hand, subsequent encounter for fracture with routine healing	1-S62.252D	2-S62.252D
1	1-Displaced fracture of neck of first metacarpal bone, left hand, subsequent encounter for fracture with delayed healing	1-S62.252G	2-S62.252G
1	1-Displaced fracture of neck of first metacarpal bone, left hand, subsequent encounter for fracture with nonunion	1-S62.252K	2-S62.252K
1	1-Displaced fracture of neck of first metacarpal bone, left hand, subsequent encounter for fracture with malunion	1-S62.252P	2-S62.252P
1	1-Displaced fracture of neck of first metacarpal bone, left hand, sequela	1-S62.252S	2-S62.252S
1	1-Displaced fracture of neck of first metacarpal bone, unspecified hand, initial encounter for closed fracture	1-S62.253A	2-S62.253A
1	1-Displaced fracture of neck of first metacarpal bone, unspecified hand, initial encounter for open fracture	1-S62.253B	2-S62.253B
1	1-Displaced fracture of neck of first metacarpal bone, unspecified hand, subsequent encounter for fracture with routine healing	1-S62.253D	2-S62.253D
1	1-Displaced fracture of neck of first metacarpal bone, unspecified hand, subsequent encounter for fracture with delayed healing	1-S62.253G	2-S62.253G
1	1-Displaced fracture of neck of first metacarpal bone, unspecified hand, subsequent encounter for fracture with nonunion	1-S62.253K	2-S62.253K
1	1-Displaced fracture of neck of first metacarpal bone, unspecified hand, subsequent encounter for fracture with malunion	1-S62.253P	2-S62.253P
1	1-Displaced fracture of neck of first metacarpal bone, unspecified hand, sequela	1-S62.253S	2-S62.253S
1	1-Nondisplaced fracture of neck of first metacarpal bone, right hand, initial encounter for closed fracture	1-S62.254A	2-S62.254A
1	1-Nondisplaced fracture of neck of first metacarpal bone, right hand, initial encounter for open fracture	1-S62.254B	2-S62.254B
1	1-Nondisplaced fracture of neck of first metacarpal bone, right hand, subsequent encounter for fracture with routine healing	1-S62.254D	2-S62.254D
1	1-Nondisplaced fracture of neck of first metacarpal bone, right hand, subsequent encounter for fracture with delayed healing	1-S62.254G	2-S62.254G
1	1-Nondisplaced fracture of neck of first metacarpal bone, right hand, subsequent encounter for fracture with nonunion	1-S62.254K	2-S62.254K
1	1-Nondisplaced fracture of neck of first metacarpal bone, right hand, subsequent encounter for fracture with malunion	1-S62.254P	2-S62.254P
1	1-Nondisplaced fracture of neck of first metacarpal bone, right hand, sequela	1-S62.254S	2-S62.254S
1	1-Nondisplaced fracture of neck of first metacarpal bone, left hand, initial encounter for closed fracture	1-S62.255A	2-S62.255A
1	1-Nondisplaced fracture of neck of first metacarpal bone, left hand, initial encounter for open fracture	1-S62.255B	2-S62.255B
1	1-Nondisplaced fracture of neck of first metacarpal bone, left hand, subsequent encounter for fracture with routine healing	1-S62.255D	2-S62.255D
1	1-Nondisplaced fracture of neck of first metacarpal bone, left hand, subsequent encounter for fracture with delayed healing	1-S62.255G	2-S62.255G
1	1-Nondisplaced fracture of neck of first metacarpal bone, left hand, subsequent encounter for fracture with nonunion	1-S62.255K	2-S62.255K
1	1-Nondisplaced fracture of neck of first metacarpal bone, left hand, subsequent encounter for fracture with malunion	1-S62.255P	2-S62.255P
1	1-Nondisplaced fracture of neck of first metacarpal bone, left hand, sequela	1-S62.255S	2-S62.255S
1	1-Nondisplaced fracture of neck of first metacarpal bone, unspecified hand, initial encounter for closed fracture	1-S62.256A	2-S62.256A
1	1-Nondisplaced fracture of neck of first metacarpal bone, unspecified hand, initial encounter for open fracture	1-S62.256B	2-S62.256B
1	1-Nondisplaced fracture of neck of first metacarpal bone, unspecified hand, subsequent encounter for fracture with routine healing	1-S62.256D	2-S62.256D
1	1-Nondisplaced fracture of neck of first metacarpal bone, unspecified hand, subsequent encounter for fracture with delayed healing	1-S62.256G	2-S62.256G
1	1-Nondisplaced fracture of neck of first metacarpal bone, unspecified hand, subsequent encounter for fracture with nonunion	1-S62.256K	2-S62.256K
1	1-Nondisplaced fracture of neck of first metacarpal bone, unspecified hand, subsequent encounter for fracture with malunion	1-S62.256P	2-S62.256P
1	1-Nondisplaced fracture of neck of first metacarpal bone, unspecified hand, sequela	1-S62.256S	2-S62.256S
1	1-Other fracture of first metacarpal bone, right hand, initial encounter for closed fracture	1-S62.291A	2-S62.291A
1	1-Other fracture of first metacarpal bone, right hand, initial encounter for open fracture	1-S62.291B	2-S62.291B
1	1-Other fracture of first metacarpal bone, right hand, subsequent encounter for fracture with routine healing	1-S62.291D	2-S62.291D
1	1-Other fracture of first metacarpal bone, right hand, subsequent encounter for fracture with delayed healing	1-S62.291G	2-S62.291G
1	1-Other fracture of first metacarpal bone, right hand, subsequent encounter for fracture with nonunion	1-S62.291K	2-S62.291K
1	1-Other fracture of first metacarpal bone, right hand, subsequent encounter for fracture with malunion	1-S62.291P	2-S62.291P
1	1-Other fracture of first metacarpal bone, right hand, sequela	1-S62.291S	2-S62.291S
1	1-Other fracture of first metacarpal bone, left hand, initial encounter for closed fracture	1-S62.292A	2-S62.292A
1	1-Other fracture of first metacarpal bone, left hand, initial encounter for open fracture	1-S62.292B	2-S62.292B
1	1-Other fracture of first metacarpal bone, left hand, subsequent encounter for fracture with routine healing	1-S62.292D	2-S62.292D
1	1-Other fracture of first metacarpal bone, left hand, subsequent encounter for fracture with delayed healing	1-S62.292G	2-S62.292G
1	1-Other fracture of first metacarpal bone, left hand, subsequent encounter for fracture with nonunion	1-S62.292K	2-S62.292K
1	1-Other fracture of first metacarpal bone, left hand, subsequent encounter for fracture with malunion	1-S62.292P	2-S62.292P
1	1-Other fracture of first metacarpal bone, left hand, sequela	1-S62.292S	2-S62.292S
1	1-Other fracture of first metacarpal bone, unspecified hand, initial encounter for closed fracture	1-S62.299A	2-S62.299A
1	1-Other fracture of first metacarpal bone, unspecified hand, initial encounter for open fracture	1-S62.299B	2-S62.299B
1	1-Other fracture of first metacarpal bone, unspecified hand, subsequent encounter for fracture with routine healing	1-S62.299D	2-S62.299D
1	1-Other fracture of first metacarpal bone, unspecified hand, subsequent encounter for fracture with delayed healing	1-S62.299G	2-S62.299G
1	1-Other fracture of first metacarpal bone, unspecified hand, subsequent encounter for fracture with nonunion	1-S62.299K	2-S62.299K
1	1-Other fracture of first metacarpal bone, unspecified hand, subsequent encounter for fracture with malunion	1-S62.299P	2-S62.299P
1	1-Other fracture of first metacarpal bone, unspecified hand, sequela	1-S62.299S	2-S62.299S
1	1-Unspecified fracture of second metacarpal bone, right hand, initial encounter for closed fracture	1-S62.300A	2-S62.300A
1	1-Unspecified fracture of second metacarpal bone, right hand, initial encounter for open fracture	1-S62.300B	2-S62.300B
1	1-Unspecified fracture of second metacarpal bone, right hand, subsequent encounter for fracture with routine healing	1-S62.300D	2-S62.300D
1	1-Unspecified fracture of second metacarpal bone, right hand, subsequent encounter for fracture with delayed healing	1-S62.300G	2-S62.300G
1	1-Unspecified fracture of second metacarpal bone, right hand, subsequent encounter for fracture with nonunion	1-S62.300K	2-S62.300K
1	1-Unspecified fracture of second metacarpal bone, right hand, subsequent encounter for fracture with malunion	1-S62.300P	2-S62.300P
1	1-Unspecified fracture of second metacarpal bone, right hand, sequela	1-S62.300S	2-S62.300S
1	1-Unspecified fracture of second metacarpal bone, left hand, initial encounter for closed fracture	1-S62.301A	2-S62.301A
1	1-Unspecified fracture of second metacarpal bone, left hand, initial encounter for open fracture	1-S62.301B	2-S62.301B
1	1-Unspecified fracture of second metacarpal bone, left hand, subsequent encounter for fracture with routine healing	1-S62.301D	2-S62.301D
1	1-Unspecified fracture of second metacarpal bone, left hand, subsequent encounter for fracture with delayed healing	1-S62.301G	2-S62.301G
1	1-Unspecified fracture of second metacarpal bone, left hand, subsequent encounter for fracture with nonunion	1-S62.301K	2-S62.301K
1	1-Unspecified fracture of second metacarpal bone, left hand, subsequent encounter for fracture with malunion	1-S62.301P	2-S62.301P
1	1-Unspecified fracture of second metacarpal bone, left hand, sequela	1-S62.301S	2-S62.301S
1	1-Unspecified fracture of third metacarpal bone, right hand, initial encounter for closed fracture	1-S62.302A	2-S62.302A
1	1-Unspecified fracture of third metacarpal bone, right hand, initial encounter for open fracture	1-S62.302B	2-S62.302B
1	1-Unspecified fracture of third metacarpal bone, right hand, subsequent encounter for fracture with routine healing	1-S62.302D	2-S62.302D
1	1-Unspecified fracture of third metacarpal bone, right hand, subsequent encounter for fracture with delayed healing	1-S62.302G	2-S62.302G
1	1-Unspecified fracture of third metacarpal bone, right hand, subsequent encounter for fracture with nonunion	1-S62.302K	2-S62.302K
1	1-Unspecified fracture of third metacarpal bone, right hand, subsequent encounter for fracture with malunion	1-S62.302P	2-S62.302P
1	1-Unspecified fracture of third metacarpal bone, right hand, sequela	1-S62.302S	2-S62.302S
1	1-Unspecified fracture of third metacarpal bone, left hand, initial encounter for closed fracture	1-S62.303A	2-S62.303A
1	1-Unspecified fracture of third metacarpal bone, left hand, initial encounter for open fracture	1-S62.303B	2-S62.303B
1	1-Unspecified fracture of third metacarpal bone, left hand, subsequent encounter for fracture with routine healing	1-S62.303D	2-S62.303D
1	1-Unspecified fracture of third metacarpal bone, left hand, subsequent encounter for fracture with delayed healing	1-S62.303G	2-S62.303G
1	1-Unspecified fracture of third metacarpal bone, left hand, subsequent encounter for fracture with nonunion	1-S62.303K	2-S62.303K
1	1-Unspecified fracture of third metacarpal bone, left hand, subsequent encounter for fracture with malunion	1-S62.303P	2-S62.303P
1	1-Unspecified fracture of third metacarpal bone, left hand, sequela	1-S62.303S	2-S62.303S
1	1-Unspecified fracture of fourth metacarpal bone, right hand, initial encounter for closed fracture	1-S62.304A	2-S62.304A
1	1-Unspecified fracture of fourth metacarpal bone, right hand, initial encounter for open fracture	1-S62.304B	2-S62.304B
1	1-Unspecified fracture of fourth metacarpal bone, right hand, subsequent encounter for fracture with routine healing	1-S62.304D	2-S62.304D
1	1-Unspecified fracture of fourth metacarpal bone, right hand, subsequent encounter for fracture with delayed healing	1-S62.304G	2-S62.304G
1	1-Unspecified fracture of fourth metacarpal bone, right hand, subsequent encounter for fracture with nonunion	1-S62.304K	2-S62.304K
1	1-Unspecified fracture of fourth metacarpal bone, right hand, subsequent encounter for fracture with malunion	1-S62.304P	2-S62.304P
1	1-Unspecified fracture of fourth metacarpal bone, right hand, sequela	1-S62.304S	2-S62.304S
1	1-Unspecified fracture of fourth metacarpal bone, left hand, initial encounter for closed fracture	1-S62.305A	2-S62.305A
1	1-Unspecified fracture of fourth metacarpal bone, left hand, initial encounter for open fracture	1-S62.305B	2-S62.305B
1	1-Unspecified fracture of fourth metacarpal bone, left hand, subsequent encounter for fracture with routine healing	1-S62.305D	2-S62.305D
1	1-Unspecified fracture of fourth metacarpal bone, left hand, subsequent encounter for fracture with delayed healing	1-S62.305G	2-S62.305G
1	1-Unspecified fracture of fourth metacarpal bone, left hand, subsequent encounter for fracture with nonunion	1-S62.305K	2-S62.305K
1	1-Unspecified fracture of fourth metacarpal bone, left hand, subsequent encounter for fracture with malunion	1-S62.305P	2-S62.305P
1	1-Unspecified fracture of fourth metacarpal bone, left hand, sequela	1-S62.305S	2-S62.305S
1	1-Unspecified fracture of fifth metacarpal bone, right hand, initial encounter for closed fracture	1-S62.306A	2-S62.306A
1	1-Unspecified fracture of fifth metacarpal bone, right hand, initial encounter for open fracture	1-S62.306B	2-S62.306B
1	1-Unspecified fracture of fifth metacarpal bone, right hand, subsequent encounter for fracture with routine healing	1-S62.306D	2-S62.306D
1	1-Unspecified fracture of fifth metacarpal bone, right hand, subsequent encounter for fracture with delayed healing	1-S62.306G	2-S62.306G
1	1-Unspecified fracture of fifth metacarpal bone, right hand, subsequent encounter for fracture with nonunion	1-S62.306K	2-S62.306K
1	1-Unspecified fracture of fifth metacarpal bone, right hand, subsequent encounter for fracture with malunion	1-S62.306P	2-S62.306P
1	1-Unspecified fracture of fifth metacarpal bone, right hand, sequela	1-S62.306S	2-S62.306S
1	1-Unspecified fracture of fifth metacarpal bone, left hand, initial encounter for closed fracture	1-S62.307A	2-S62.307A
1	1-Unspecified fracture of fifth metacarpal bone, left hand, initial encounter for open fracture	1-S62.307B	2-S62.307B
1	1-Unspecified fracture of fifth metacarpal bone, left hand, subsequent encounter for fracture with routine healing	1-S62.307D	2-S62.307D
1	1-Unspecified fracture of fifth metacarpal bone, left hand, subsequent encounter for fracture with delayed healing	1-S62.307G	2-S62.307G
1	1-Unspecified fracture of fifth metacarpal bone, left hand, subsequent encounter for fracture with nonunion	1-S62.307K	2-S62.307K
1	1-Unspecified fracture of fifth metacarpal bone, left hand, subsequent encounter for fracture with malunion	1-S62.307P	2-S62.307P
1	1-Unspecified fracture of fifth metacarpal bone, left hand, sequela	1-S62.307S	2-S62.307S
1	1-Unspecified fracture of other metacarpal bone, initial encounter for closed fracture	1-S62.308A	2-S62.308A
1	1-Unspecified fracture of other metacarpal bone, initial encounter for open fracture	1-S62.308B	2-S62.308B
1	1-Unspecified fracture of other metacarpal bone, subsequent encounter for fracture with routine healing	1-S62.308D	2-S62.308D
1	1-Unspecified fracture of other metacarpal bone, subsequent encounter for fracture with delayed healing	1-S62.308G	2-S62.308G
1	1-Unspecified fracture of other metacarpal bone, subsequent encounter for fracture with nonunion	1-S62.308K	2-S62.308K
1	1-Unspecified fracture of other metacarpal bone, subsequent encounter for fracture with malunion	1-S62.308P	2-S62.308P
1	1-Unspecified fracture of other metacarpal bone, sequela	1-S62.308S	2-S62.308S
1	1-Unspecified fracture of unspecified metacarpal bone, initial encounter for closed fracture	1-S62.309A	2-S62.309A
1	1-Unspecified fracture of unspecified metacarpal bone, initial encounter for open fracture	1-S62.309B	2-S62.309B
1	1-Unspecified fracture of unspecified metacarpal bone, subsequent encounter for fracture with routine healing	1-S62.309D	2-S62.309D
1	1-Unspecified fracture of unspecified metacarpal bone, subsequent encounter for fracture with delayed healing	1-S62.309G	2-S62.309G
1	1-Unspecified fracture of unspecified metacarpal bone, subsequent encounter for fracture with nonunion	1-S62.309K	2-S62.309K
1	1-Unspecified fracture of unspecified metacarpal bone, subsequent encounter for fracture with malunion	1-S62.309P	2-S62.309P
1	1-Unspecified fracture of unspecified metacarpal bone, sequela	1-S62.309S	2-S62.309S
1	1-Displaced fracture of base of second metacarpal bone, right hand, initial encounter for closed fracture	1-S62.310A	2-S62.310A
1	1-Displaced fracture of base of second metacarpal bone, right hand, initial encounter for open fracture	1-S62.310B	2-S62.310B
1	1-Displaced fracture of base of second metacarpal bone, right hand, subsequent encounter for fracture with routine healing	1-S62.310D	2-S62.310D
1	1-Displaced fracture of base of second metacarpal bone, right hand, subsequent encounter for fracture with delayed healing	1-S62.310G	2-S62.310G
1	1-Displaced fracture of base of second metacarpal bone, right hand, subsequent encounter for fracture with nonunion	1-S62.310K	2-S62.310K
1	1-Displaced fracture of base of second metacarpal bone, right hand, subsequent encounter for fracture with malunion	1-S62.310P	2-S62.310P
1	1-Displaced fracture of base of second metacarpal bone, right hand, sequela	1-S62.310S	2-S62.310S
1	1-Displaced fracture of base of second metacarpal bone, left hand, initial encounter for closed fracture	1-S62.311A	2-S62.311A
1	1-Displaced fracture of base of second metacarpal bone, left hand, initial encounter for open fracture	1-S62.311B	2-S62.311B
1	1-Displaced fracture of base of second metacarpal bone, left hand, subsequent encounter for fracture with routine healing	1-S62.311D	2-S62.311D
1	1-Displaced fracture of base of second metacarpal bone, left hand, subsequent encounter for fracture with delayed healing	1-S62.311G	2-S62.311G
1	1-Displaced fracture of base of second metacarpal bone, left hand, subsequent encounter for fracture with nonunion	1-S62.311K	2-S62.311K
1	1-Displaced fracture of base of second metacarpal bone, left hand, subsequent encounter for fracture with malunion	1-S62.311P	2-S62.311P
1	1-Displaced fracture of base of second metacarpal bone, left hand, sequela	1-S62.311S	2-S62.311S
1	1-Displaced fracture of base of third metacarpal bone, right hand, initial encounter for closed fracture	1-S62.312A	2-S62.312A
1	1-Displaced fracture of base of third metacarpal bone, right hand, initial encounter for open fracture	1-S62.312B	2-S62.312B
1	1-Displaced fracture of base of third metacarpal bone, right hand, subsequent encounter for fracture with routine healing	1-S62.312D	2-S62.312D
1	1-Displaced fracture of base of third metacarpal bone, right hand, subsequent encounter for fracture with delayed healing	1-S62.312G	2-S62.312G
1	1-Displaced fracture of base of third metacarpal bone, right hand, subsequent encounter for fracture with nonunion	1-S62.312K	2-S62.312K
1	1-Displaced fracture of base of third metacarpal bone, right hand, subsequent encounter for fracture with malunion	1-S62.312P	2-S62.312P
1	1-Displaced fracture of base of third metacarpal bone, right hand, sequela	1-S62.312S	2-S62.312S
1	1-Displaced fracture of base of third metacarpal bone, left hand, initial encounter for closed fracture	1-S62.313A	2-S62.313A
1	1-Displaced fracture of base of third metacarpal bone, left hand, initial encounter for open fracture	1-S62.313B	2-S62.313B
1	1-Displaced fracture of base of third metacarpal bone, left hand, subsequent encounter for fracture with routine healing	1-S62.313D	2-S62.313D
1	1-Displaced fracture of base of third metacarpal bone, left hand, subsequent encounter for fracture with delayed healing	1-S62.313G	2-S62.313G
1	1-Displaced fracture of base of third metacarpal bone, left hand, subsequent encounter for fracture with nonunion	1-S62.313K	2-S62.313K
1	1-Displaced fracture of base of third metacarpal bone, left hand, subsequent encounter for fracture with malunion	1-S62.313P	2-S62.313P
1	1-Displaced fracture of base of third metacarpal bone, left hand, sequela	1-S62.313S	2-S62.313S
1	1-Displaced fracture of base of fourth metacarpal bone, right hand, initial encounter for closed fracture	1-S62.314A	2-S62.314A
1	1-Displaced fracture of base of fourth metacarpal bone, right hand, initial encounter for open fracture	1-S62.314B	2-S62.314B
1	1-Displaced fracture of base of fourth metacarpal bone, right hand, subsequent encounter for fracture with routine healing	1-S62.314D	2-S62.314D
1	1-Displaced fracture of base of fourth metacarpal bone, right hand, subsequent encounter for fracture with delayed healing	1-S62.314G	2-S62.314G
1	1-Displaced fracture of base of fourth metacarpal bone, right hand, subsequent encounter for fracture with nonunion	1-S62.314K	2-S62.314K
1	1-Displaced fracture of base of fourth metacarpal bone, right hand, subsequent encounter for fracture with malunion	1-S62.314P	2-S62.314P
1	1-Displaced fracture of base of fourth metacarpal bone, right hand, sequela	1-S62.314S	2-S62.314S
1	1-Displaced fracture of base of fourth metacarpal bone, left hand, initial encounter for closed fracture	1-S62.315A	2-S62.315A
1	1-Displaced fracture of base of fourth metacarpal bone, left hand, initial encounter for open fracture	1-S62.315B	2-S62.315B
1	1-Displaced fracture of base of fourth metacarpal bone, left hand, subsequent encounter for fracture with routine healing	1-S62.315D	2-S62.315D
1	1-Displaced fracture of base of fourth metacarpal bone, left hand, subsequent encounter for fracture with delayed healing	1-S62.315G	2-S62.315G
1	1-Displaced fracture of base of fourth metacarpal bone, left hand, subsequent encounter for fracture with nonunion	1-S62.315K	2-S62.315K
1	1-Displaced fracture of base of fourth metacarpal bone, left hand, subsequent encounter for fracture with malunion	1-S62.315P	2-S62.315P
1	1-Displaced fracture of base of fourth metacarpal bone, left hand, sequela	1-S62.315S	2-S62.315S
1	1-Displaced fracture of base of fifth metacarpal bone, right hand, initial encounter for closed fracture	1-S62.316A	2-S62.316A
1	1-Displaced fracture of base of fifth metacarpal bone, right hand, initial encounter for open fracture	1-S62.316B	2-S62.316B
1	1-Displaced fracture of base of fifth metacarpal bone, right hand, subsequent encounter for fracture with routine healing	1-S62.316D	2-S62.316D
1	1-Displaced fracture of base of fifth metacarpal bone, right hand, subsequent encounter for fracture with delayed healing	1-S62.316G	2-S62.316G
1	1-Displaced fracture of base of fifth metacarpal bone, right hand, subsequent encounter for fracture with nonunion	1-S62.316K	2-S62.316K
1	1-Displaced fracture of base of fifth metacarpal bone, right hand, subsequent encounter for fracture with malunion	1-S62.316P	2-S62.316P
1	1-Displaced fracture of base of fifth metacarpal bone, right hand, sequela	1-S62.316S	2-S62.316S
1	1-Displaced fracture of base of fifth metacarpal bone, left hand, initial encounter for closed fracture	1-S62.317A	2-S62.317A
1	1-Displaced fracture of base of fifth metacarpal bone, left hand, initial encounter for open fracture	1-S62.317B	2-S62.317B
1	1-Displaced fracture of base of fifth metacarpal bone, left hand, subsequent encounter for fracture with routine healing	1-S62.317D	2-S62.317D
1	1-Displaced fracture of base of fifth metacarpal bone, left hand, subsequent encounter for fracture with delayed healing	1-S62.317G	2-S62.317G
1	1-Displaced fracture of base of fifth metacarpal bone, left hand, subsequent encounter for fracture with nonunion	1-S62.317K	2-S62.317K
1	1-Displaced fracture of base of fifth metacarpal bone, left hand, subsequent encounter for fracture with malunion	1-S62.317P	2-S62.317P
1	1-Displaced fracture of base of fifth metacarpal bone, left hand, sequela	1-S62.317S	2-S62.317S
1	1-Displaced fracture of base of other metacarpal bone, initial encounter for closed fracture	1-S62.318A	2-S62.318A
1	1-Displaced fracture of base of other metacarpal bone, initial encounter for open fracture	1-S62.318B	2-S62.318B
1	1-Displaced fracture of base of other metacarpal bone, subsequent encounter for fracture with routine healing	1-S62.318D	2-S62.318D
1	1-Displaced fracture of base of other metacarpal bone, subsequent encounter for fracture with delayed healing	1-S62.318G	2-S62.318G
1	1-Displaced fracture of base of other metacarpal bone, subsequent encounter for fracture with nonunion	1-S62.318K	2-S62.318K
1	1-Displaced fracture of base of other metacarpal bone, subsequent encounter for fracture with malunion	1-S62.318P	2-S62.318P
1	1-Displaced fracture of base of other metacarpal bone, sequela	1-S62.318S	2-S62.318S
1	1-Displaced fracture of base of unspecified metacarpal bone, initial encounter for closed fracture	1-S62.319A	2-S62.319A
1	1-Displaced fracture of base of unspecified metacarpal bone, initial encounter for open fracture	1-S62.319B	2-S62.319B
1	1-Displaced fracture of base of unspecified metacarpal bone, subsequent encounter for fracture with routine healing	1-S62.319D	2-S62.319D
1	1-Displaced fracture of base of unspecified metacarpal bone, subsequent encounter for fracture with delayed healing	1-S62.319G	2-S62.319G
1	1-Displaced fracture of base of unspecified metacarpal bone, subsequent encounter for fracture with nonunion	1-S62.319K	2-S62.319K
1	1-Displaced fracture of base of unspecified metacarpal bone, subsequent encounter for fracture with malunion	1-S62.319P	2-S62.319P
1	1-Displaced fracture of base of unspecified metacarpal bone, sequela	1-S62.319S	2-S62.319S
1	1-Displaced fracture of shaft of second metacarpal bone, right hand, initial encounter for closed fracture	1-S62.320A	2-S62.320A
1	1-Displaced fracture of shaft of second metacarpal bone, right hand, initial encounter for open fracture	1-S62.320B	2-S62.320B
1	1-Displaced fracture of shaft of second metacarpal bone, right hand, subsequent encounter for fracture with routine healing	1-S62.320D	2-S62.320D
1	1-Displaced fracture of shaft of second metacarpal bone, right hand, subsequent encounter for fracture with delayed healing	1-S62.320G	2-S62.320G
1	1-Displaced fracture of shaft of second metacarpal bone, right hand, subsequent encounter for fracture with nonunion	1-S62.320K	2-S62.320K
1	1-Displaced fracture of shaft of second metacarpal bone, right hand, subsequent encounter for fracture with malunion	1-S62.320P	2-S62.320P
1	1-Displaced fracture of shaft of second metacarpal bone, right hand, sequela	1-S62.320S	2-S62.320S
1	1-Displaced fracture of shaft of second metacarpal bone, left hand, initial encounter for closed fracture	1-S62.321A	2-S62.321A
1	1-Displaced fracture of shaft of second metacarpal bone, left hand, initial encounter for open fracture	1-S62.321B	2-S62.321B
1	1-Displaced fracture of shaft of second metacarpal bone, left hand, subsequent encounter for fracture with routine healing	1-S62.321D	2-S62.321D
1	1-Displaced fracture of shaft of second metacarpal bone, left hand, subsequent encounter for fracture with delayed healing	1-S62.321G	2-S62.321G
1	1-Displaced fracture of shaft of second metacarpal bone, left hand, subsequent encounter for fracture with nonunion	1-S62.321K	2-S62.321K
1	1-Displaced fracture of shaft of second metacarpal bone, left hand, subsequent encounter for fracture with malunion	1-S62.321P	2-S62.321P
1	1-Displaced fracture of shaft of second metacarpal bone, left hand, sequela	1-S62.321S	2-S62.321S
1	1-Displaced fracture of shaft of third metacarpal bone, right hand, initial encounter for closed fracture	1-S62.322A	2-S62.322A
1	1-Displaced fracture of shaft of third metacarpal bone, right hand, initial encounter for open fracture	1-S62.322B	2-S62.322B
1	1-Displaced fracture of shaft of third metacarpal bone, right hand, subsequent encounter for fracture with routine healing	1-S62.322D	2-S62.322D
1	1-Displaced fracture of shaft of third metacarpal bone, right hand, subsequent encounter for fracture with delayed healing	1-S62.322G	2-S62.322G
1	1-Displaced fracture of shaft of third metacarpal bone, right hand, subsequent encounter for fracture with nonunion	1-S62.322K	2-S62.322K
1	1-Displaced fracture of shaft of third metacarpal bone, right hand, subsequent encounter for fracture with malunion	1-S62.322P	2-S62.322P
1	1-Displaced fracture of shaft of third metacarpal bone, right hand, sequela	1-S62.322S	2-S62.322S
1	1-Displaced fracture of shaft of third metacarpal bone, left hand, initial encounter for closed fracture	1-S62.323A	2-S62.323A
1	1-Displaced fracture of shaft of third metacarpal bone, left hand, initial encounter for open fracture	1-S62.323B	2-S62.323B
1	1-Displaced fracture of shaft of third metacarpal bone, left hand, subsequent encounter for fracture with routine healing	1-S62.323D	2-S62.323D
1	1-Displaced fracture of shaft of third metacarpal bone, left hand, subsequent encounter for fracture with delayed healing	1-S62.323G	2-S62.323G
1	1-Displaced fracture of shaft of third metacarpal bone, left hand, subsequent encounter for fracture with nonunion	1-S62.323K	2-S62.323K
1	1-Displaced fracture of shaft of third metacarpal bone, left hand, subsequent encounter for fracture with malunion	1-S62.323P	2-S62.323P
1	1-Displaced fracture of shaft of third metacarpal bone, left hand, sequela	1-S62.323S	2-S62.323S
1	1-Displaced fracture of shaft of fourth metacarpal bone, right hand, initial encounter for closed fracture	1-S62.324A	2-S62.324A
1	1-Displaced fracture of shaft of fourth metacarpal bone, right hand, initial encounter for open fracture	1-S62.324B	2-S62.324B
1	1-Displaced fracture of shaft of fourth metacarpal bone, right hand, subsequent encounter for fracture with routine healing	1-S62.324D	2-S62.324D
1	1-Displaced fracture of shaft of fourth metacarpal bone, right hand, subsequent encounter for fracture with delayed healing	1-S62.324G	2-S62.324G
1	1-Displaced fracture of shaft of fourth metacarpal bone, right hand, subsequent encounter for fracture with nonunion	1-S62.324K	2-S62.324K
1	1-Displaced fracture of shaft of fourth metacarpal bone, right hand, subsequent encounter for fracture with malunion	1-S62.324P	2-S62.324P
1	1-Displaced fracture of shaft of fourth metacarpal bone, right hand, sequela	1-S62.324S	2-S62.324S
1	1-Displaced fracture of shaft of fourth metacarpal bone, left hand, initial encounter for closed fracture	1-S62.325A	2-S62.325A
1	1-Displaced fracture of shaft of fourth metacarpal bone, left hand, initial encounter for open fracture	1-S62.325B	2-S62.325B
1	1-Displaced fracture of shaft of fourth metacarpal bone, left hand, subsequent encounter for fracture with routine healing	1-S62.325D	2-S62.325D
1	1-Displaced fracture of shaft of fourth metacarpal bone, left hand, subsequent encounter for fracture with delayed healing	1-S62.325G	2-S62.325G
1	1-Displaced fracture of shaft of fourth metacarpal bone, left hand, subsequent encounter for fracture with nonunion	1-S62.325K	2-S62.325K
1	1-Displaced fracture of shaft of fourth metacarpal bone, left hand, subsequent encounter for fracture with malunion	1-S62.325P	2-S62.325P
1	1-Displaced fracture of shaft of fourth metacarpal bone, left hand, sequela	1-S62.325S	2-S62.325S
1	1-Displaced fracture of shaft of fifth metacarpal bone, right hand, initial encounter for closed fracture	1-S62.326A	2-S62.326A
1	1-Displaced fracture of shaft of fifth metacarpal bone, right hand, initial encounter for open fracture	1-S62.326B	2-S62.326B
1	1-Displaced fracture of shaft of fifth metacarpal bone, right hand, subsequent encounter for fracture with routine healing	1-S62.326D	2-S62.326D
1	1-Displaced fracture of shaft of fifth metacarpal bone, right hand, subsequent encounter for fracture with delayed healing	1-S62.326G	2-S62.326G
1	1-Displaced fracture of shaft of fifth metacarpal bone, right hand, subsequent encounter for fracture with nonunion	1-S62.326K	2-S62.326K
1	1-Displaced fracture of shaft of fifth metacarpal bone, right hand, subsequent encounter for fracture with malunion	1-S62.326P	2-S62.326P
1	1-Displaced fracture of shaft of fifth metacarpal bone, right hand, sequela	1-S62.326S	2-S62.326S
1	1-Displaced fracture of shaft of fifth metacarpal bone, left hand, initial encounter for closed fracture	1-S62.327A	2-S62.327A
1	1-Displaced fracture of shaft of fifth metacarpal bone, left hand, initial encounter for open fracture	1-S62.327B	2-S62.327B
1	1-Displaced fracture of shaft of fifth metacarpal bone, left hand, subsequent encounter for fracture with routine healing	1-S62.327D	2-S62.327D
1	1-Displaced fracture of shaft of fifth metacarpal bone, left hand, subsequent encounter for fracture with delayed healing	1-S62.327G	2-S62.327G
1	1-Displaced fracture of shaft of fifth metacarpal bone, left hand, subsequent encounter for fracture with nonunion	1-S62.327K	2-S62.327K
1	1-Displaced fracture of shaft of fifth metacarpal bone, left hand, subsequent encounter for fracture with malunion	1-S62.327P	2-S62.327P
1	1-Displaced fracture of shaft of fifth metacarpal bone, left hand, sequela	1-S62.327S	2-S62.327S
1	1-Displaced fracture of shaft of other metacarpal bone, initial encounter for closed fracture	1-S62.328A	2-S62.328A
1	1-Displaced fracture of shaft of other metacarpal bone, initial encounter for open fracture	1-S62.328B	2-S62.328B
1	1-Displaced fracture of shaft of other metacarpal bone, subsequent encounter for fracture with routine healing	1-S62.328D	2-S62.328D
1	1-Displaced fracture of shaft of other metacarpal bone, subsequent encounter for fracture with delayed healing	1-S62.328G	2-S62.328G
1	1-Displaced fracture of shaft of other metacarpal bone, subsequent encounter for fracture with nonunion	1-S62.328K	2-S62.328K
1	1-Displaced fracture of shaft of other metacarpal bone, subsequent encounter for fracture with malunion	1-S62.328P	2-S62.328P
1	1-Displaced fracture of shaft of other metacarpal bone, sequela	1-S62.328S	2-S62.328S
1	1-Displaced fracture of shaft of unspecified metacarpal bone, initial encounter for closed fracture	1-S62.329A	2-S62.329A
1	1-Displaced fracture of shaft of unspecified metacarpal bone, initial encounter for open fracture	1-S62.329B	2-S62.329B
1	1-Displaced fracture of shaft of unspecified metacarpal bone, subsequent encounter for fracture with routine healing	1-S62.329D	2-S62.329D
1	1-Displaced fracture of shaft of unspecified metacarpal bone, subsequent encounter for fracture with delayed healing	1-S62.329G	2-S62.329G
1	1-Displaced fracture of shaft of unspecified metacarpal bone, subsequent encounter for fracture with nonunion	1-S62.329K	2-S62.329K
1	1-Displaced fracture of shaft of unspecified metacarpal bone, subsequent encounter for fracture with malunion	1-S62.329P	2-S62.329P
1	1-Displaced fracture of shaft of unspecified metacarpal bone, sequela	1-S62.329S	2-S62.329S
1	1-Displaced fracture of neck of second metacarpal bone, right hand, initial encounter for closed fracture	1-S62.330A	2-S62.330A
1	1-Displaced fracture of neck of second metacarpal bone, right hand, initial encounter for open fracture	1-S62.330B	2-S62.330B
1	1-Displaced fracture of neck of second metacarpal bone, right hand, subsequent encounter for fracture with routine healing	1-S62.330D	2-S62.330D
1	1-Displaced fracture of neck of second metacarpal bone, right hand, subsequent encounter for fracture with delayed healing	1-S62.330G	2-S62.330G
1	1-Displaced fracture of neck of second metacarpal bone, right hand, subsequent encounter for fracture with nonunion	1-S62.330K	2-S62.330K
1	1-Displaced fracture of neck of second metacarpal bone, right hand, subsequent encounter for fracture with malunion	1-S62.330P	2-S62.330P
1	1-Displaced fracture of neck of second metacarpal bone, right hand, sequela	1-S62.330S	2-S62.330S
1	1-Displaced fracture of neck of second metacarpal bone, left hand, initial encounter for closed fracture	1-S62.331A	2-S62.331A
1	1-Displaced fracture of neck of second metacarpal bone, left hand, initial encounter for open fracture	1-S62.331B	2-S62.331B
1	1-Displaced fracture of neck of second metacarpal bone, left hand, subsequent encounter for fracture with routine healing	1-S62.331D	2-S62.331D
1	1-Displaced fracture of neck of second metacarpal bone, left hand, subsequent encounter for fracture with delayed healing	1-S62.331G	2-S62.331G
1	1-Displaced fracture of neck of second metacarpal bone, left hand, subsequent encounter for fracture with nonunion	1-S62.331K	2-S62.331K
1	1-Displaced fracture of neck of second metacarpal bone, left hand, subsequent encounter for fracture with malunion	1-S62.331P	2-S62.331P
1	1-Displaced fracture of neck of second metacarpal bone, left hand, sequela	1-S62.331S	2-S62.331S
1	1-Displaced fracture of neck of third metacarpal bone, right hand, initial encounter for closed fracture	1-S62.332A	2-S62.332A
1	1-Displaced fracture of neck of third metacarpal bone, right hand, initial encounter for open fracture	1-S62.332B	2-S62.332B
1	1-Displaced fracture of neck of third metacarpal bone, right hand, subsequent encounter for fracture with routine healing	1-S62.332D	2-S62.332D
1	1-Displaced fracture of neck of third metacarpal bone, right hand, subsequent encounter for fracture with delayed healing	1-S62.332G	2-S62.332G
1	1-Displaced fracture of neck of third metacarpal bone, right hand, subsequent encounter for fracture with nonunion	1-S62.332K	2-S62.332K
1	1-Displaced fracture of neck of third metacarpal bone, right hand, subsequent encounter for fracture with malunion	1-S62.332P	2-S62.332P
1	1-Displaced fracture of neck of third metacarpal bone, right hand, sequela	1-S62.332S	2-S62.332S
1	1-Displaced fracture of neck of third metacarpal bone, left hand, initial encounter for closed fracture	1-S62.333A	2-S62.333A
1	1-Displaced fracture of neck of third metacarpal bone, left hand, initial encounter for open fracture	1-S62.333B	2-S62.333B
1	1-Displaced fracture of neck of third metacarpal bone, left hand, subsequent encounter for fracture with routine healing	1-S62.333D	2-S62.333D
1	1-Displaced fracture of neck of third metacarpal bone, left hand, subsequent encounter for fracture with delayed healing	1-S62.333G	2-S62.333G
1	1-Displaced fracture of neck of third metacarpal bone, left hand, subsequent encounter for fracture with nonunion	1-S62.333K	2-S62.333K
1	1-Displaced fracture of neck of third metacarpal bone, left hand, subsequent encounter for fracture with malunion	1-S62.333P	2-S62.333P
1	1-Displaced fracture of neck of third metacarpal bone, left hand, sequela	1-S62.333S	2-S62.333S
1	1-Displaced fracture of neck of fourth metacarpal bone, right hand, initial encounter for closed fracture	1-S62.334A	2-S62.334A
1	1-Displaced fracture of neck of fourth metacarpal bone, right hand, initial encounter for open fracture	1-S62.334B	2-S62.334B
1	1-Displaced fracture of neck of fourth metacarpal bone, right hand, subsequent encounter for fracture with routine healing	1-S62.334D	2-S62.334D
1	1-Displaced fracture of neck of fourth metacarpal bone, right hand, subsequent encounter for fracture with delayed healing	1-S62.334G	2-S62.334G
1	1-Displaced fracture of neck of fourth metacarpal bone, right hand, subsequent encounter for fracture with nonunion	1-S62.334K	2-S62.334K
1	1-Displaced fracture of neck of fourth metacarpal bone, right hand, subsequent encounter for fracture with malunion	1-S62.334P	2-S62.334P
1	1-Displaced fracture of neck of fourth metacarpal bone, right hand, sequela	1-S62.334S	2-S62.334S
1	1-Displaced fracture of neck of fourth metacarpal bone, left hand, initial encounter for closed fracture	1-S62.335A	2-S62.335A
1	1-Displaced fracture of neck of fourth metacarpal bone, left hand, initial encounter for open fracture	1-S62.335B	2-S62.335B
1	1-Displaced fracture of neck of fourth metacarpal bone, left hand, subsequent encounter for fracture with routine healing	1-S62.335D	2-S62.335D
1	1-Displaced fracture of neck of fourth metacarpal bone, left hand, subsequent encounter for fracture with delayed healing	1-S62.335G	2-S62.335G
1	1-Displaced fracture of neck of fourth metacarpal bone, left hand, subsequent encounter for fracture with nonunion	1-S62.335K	2-S62.335K
1	1-Displaced fracture of neck of fourth metacarpal bone, left hand, subsequent encounter for fracture with malunion	1-S62.335P	2-S62.335P
1	1-Displaced fracture of neck of fourth metacarpal bone, left hand, sequela	1-S62.335S	2-S62.335S
1	1-Displaced fracture of neck of fifth metacarpal bone, right hand, initial encounter for closed fracture	1-S62.336A	2-S62.336A
1	1-Displaced fracture of neck of fifth metacarpal bone, right hand, initial encounter for open fracture	1-S62.336B	2-S62.336B
1	1-Displaced fracture of neck of fifth metacarpal bone, right hand, subsequent encounter for fracture with routine healing	1-S62.336D	2-S62.336D
1	1-Displaced fracture of neck of fifth metacarpal bone, right hand, subsequent encounter for fracture with delayed healing	1-S62.336G	2-S62.336G
1	1-Displaced fracture of neck of fifth metacarpal bone, right hand, subsequent encounter for fracture with nonunion	1-S62.336K	2-S62.336K
1	1-Displaced fracture of neck of fifth metacarpal bone, right hand, subsequent encounter for fracture with malunion	1-S62.336P	2-S62.336P
1	1-Displaced fracture of neck of fifth metacarpal bone, right hand, sequela	1-S62.336S	2-S62.336S
1	1-Displaced fracture of neck of fifth metacarpal bone, left hand, initial encounter for closed fracture	1-S62.337A	2-S62.337A
1	1-Displaced fracture of neck of fifth metacarpal bone, left hand, initial encounter for open fracture	1-S62.337B	2-S62.337B
1	1-Displaced fracture of neck of fifth metacarpal bone, left hand, subsequent encounter for fracture with routine healing	1-S62.337D	2-S62.337D
1	1-Displaced fracture of neck of fifth metacarpal bone, left hand, subsequent encounter for fracture with delayed healing	1-S62.337G	2-S62.337G
1	1-Displaced fracture of neck of fifth metacarpal bone, left hand, subsequent encounter for fracture with nonunion	1-S62.337K	2-S62.337K
1	1-Displaced fracture of neck of fifth metacarpal bone, left hand, subsequent encounter for fracture with malunion	1-S62.337P	2-S62.337P
1	1-Displaced fracture of neck of fifth metacarpal bone, left hand, sequela	1-S62.337S	2-S62.337S
1	1-Displaced fracture of neck of other metacarpal bone, initial encounter for closed fracture	1-S62.338A	2-S62.338A
1	1-Displaced fracture of neck of other metacarpal bone, initial encounter for open fracture	1-S62.338B	2-S62.338B
1	1-Displaced fracture of neck of other metacarpal bone, subsequent encounter for fracture with routine healing	1-S62.338D	2-S62.338D
1	1-Displaced fracture of neck of other metacarpal bone, subsequent encounter for fracture with delayed healing	1-S62.338G	2-S62.338G
1	1-Displaced fracture of neck of other metacarpal bone, subsequent encounter for fracture with nonunion	1-S62.338K	2-S62.338K
1	1-Displaced fracture of neck of other metacarpal bone, subsequent encounter for fracture with malunion	1-S62.338P	2-S62.338P
1	1-Displaced fracture of neck of other metacarpal bone, sequela	1-S62.338S	2-S62.338S
1	1-Displaced fracture of neck of unspecified metacarpal bone, initial encounter for closed fracture	1-S62.339A	2-S62.339A
1	1-Displaced fracture of neck of unspecified metacarpal bone, initial encounter for open fracture	1-S62.339B	2-S62.339B
1	1-Displaced fracture of neck of unspecified metacarpal bone, subsequent encounter for fracture with routine healing	1-S62.339D	2-S62.339D
1	1-Displaced fracture of neck of unspecified metacarpal bone, subsequent encounter for fracture with delayed healing	1-S62.339G	2-S62.339G
1	1-Displaced fracture of neck of unspecified metacarpal bone, subsequent encounter for fracture with nonunion	1-S62.339K	2-S62.339K
1	1-Displaced fracture of neck of unspecified metacarpal bone, subsequent encounter for fracture with malunion	1-S62.339P	2-S62.339P
1	1-Displaced fracture of neck of unspecified metacarpal bone, sequela	1-S62.339S	2-S62.339S
1	1-Nondisplaced fracture of base of second metacarpal bone, right hand, initial encounter for closed fracture	1-S62.340A	2-S62.340A
1	1-Nondisplaced fracture of base of second metacarpal bone, right hand, initial encounter for open fracture	1-S62.340B	2-S62.340B
1	1-Nondisplaced fracture of base of second metacarpal bone, right hand, subsequent encounter for fracture with routine healing	1-S62.340D	2-S62.340D
1	1-Nondisplaced fracture of base of second metacarpal bone, right hand, subsequent encounter for fracture with delayed healing	1-S62.340G	2-S62.340G
1	1-Nondisplaced fracture of base of second metacarpal bone, right hand, subsequent encounter for fracture with nonunion	1-S62.340K	2-S62.340K
1	1-Nondisplaced fracture of base of second metacarpal bone, right hand, subsequent encounter for fracture with malunion	1-S62.340P	2-S62.340P
1	1-Nondisplaced fracture of base of second metacarpal bone, right hand, sequela	1-S62.340S	2-S62.340S
1	1-Nondisplaced fracture of base of second metacarpal bone, left hand, initial encounter for closed fracture	1-S62.341A	2-S62.341A
1	1-Nondisplaced fracture of base of second metacarpal bone, left hand, initial encounter for open fracture	1-S62.341B	2-S62.341B
1	1-Nondisplaced fracture of base of second metacarpal bone, left hand, subsequent encounter for fracture with routine healing	1-S62.341D	2-S62.341D
1	1-Nondisplaced fracture of base of second metacarpal bone, left hand, subsequent encounter for fracture with delayed healing	1-S62.341G	2-S62.341G
1	1-Nondisplaced fracture of base of second metacarpal bone, left hand, subsequent encounter for fracture with nonunion	1-S62.341K	2-S62.341K
1	1-Nondisplaced fracture of base of second metacarpal bone, left hand, subsequent encounter for fracture with malunion	1-S62.341P	2-S62.341P
1	1-Nondisplaced fracture of base of second metacarpal bone, left hand, sequela	1-S62.341S	2-S62.341S
1	1-Nondisplaced fracture of base of third metacarpal bone, right hand, initial encounter for closed fracture	1-S62.342A	2-S62.342A
1	1-Nondisplaced fracture of base of third metacarpal bone, right hand, initial encounter for open fracture	1-S62.342B	2-S62.342B
1	1-Nondisplaced fracture of base of third metacarpal bone, right hand, subsequent encounter for fracture with routine healing	1-S62.342D	2-S62.342D
1	1-Nondisplaced fracture of base of third metacarpal bone, right hand, subsequent encounter for fracture with delayed healing	1-S62.342G	2-S62.342G
1	1-Nondisplaced fracture of base of third metacarpal bone, right hand, subsequent encounter for fracture with nonunion	1-S62.342K	2-S62.342K
1	1-Nondisplaced fracture of base of third metacarpal bone, right hand, subsequent encounter for fracture with malunion	1-S62.342P	2-S62.342P
1	1-Nondisplaced fracture of base of third metacarpal bone, right hand, sequela	1-S62.342S	2-S62.342S
1	1-Nondisplaced fracture of base of third metacarpal bone, left hand, initial encounter for closed fracture	1-S62.343A	2-S62.343A
1	1-Nondisplaced fracture of base of third metacarpal bone, left hand, initial encounter for open fracture	1-S62.343B	2-S62.343B
1	1-Nondisplaced fracture of base of third metacarpal bone, left hand, subsequent encounter for fracture with routine healing	1-S62.343D	2-S62.343D
1	1-Nondisplaced fracture of base of third metacarpal bone, left hand, subsequent encounter for fracture with delayed healing	1-S62.343G	2-S62.343G
1	1-Nondisplaced fracture of base of third metacarpal bone, left hand, subsequent encounter for fracture with nonunion	1-S62.343K	2-S62.343K
1	1-Nondisplaced fracture of base of third metacarpal bone, left hand, subsequent encounter for fracture with malunion	1-S62.343P	2-S62.343P
1	1-Nondisplaced fracture of base of third metacarpal bone, left hand, sequela	1-S62.343S	2-S62.343S
1	1-Nondisplaced fracture of base of fourth metacarpal bone, right hand, initial encounter for closed fracture	1-S62.344A	2-S62.344A
1	1-Nondisplaced fracture of base of fourth metacarpal bone, right hand, initial encounter for open fracture	1-S62.344B	2-S62.344B
1	1-Nondisplaced fracture of base of fourth metacarpal bone, right hand, subsequent encounter for fracture with routine healing	1-S62.344D	2-S62.344D
1	1-Nondisplaced fracture of base of fourth metacarpal bone, right hand, subsequent encounter for fracture with delayed healing	1-S62.344G	2-S62.344G
1	1-Nondisplaced fracture of base of fourth metacarpal bone, right hand, subsequent encounter for fracture with nonunion	1-S62.344K	2-S62.344K
1	1-Nondisplaced fracture of base of fourth metacarpal bone, right hand, subsequent encounter for fracture with malunion	1-S62.344P	2-S62.344P
1	1-Nondisplaced fracture of base of fourth metacarpal bone, right hand, sequela	1-S62.344S	2-S62.344S
1	1-Nondisplaced fracture of base of fourth metacarpal bone, left hand, initial encounter for closed fracture	1-S62.345A	2-S62.345A
1	1-Nondisplaced fracture of base of fourth metacarpal bone, left hand, initial encounter for open fracture	1-S62.345B	2-S62.345B
1	1-Nondisplaced fracture of base of fourth metacarpal bone, left hand, subsequent encounter for fracture with routine healing	1-S62.345D	2-S62.345D
1	1-Nondisplaced fracture of base of fourth metacarpal bone, left hand, subsequent encounter for fracture with delayed healing	1-S62.345G	2-S62.345G
1	1-Nondisplaced fracture of base of fourth metacarpal bone, left hand, subsequent encounter for fracture with nonunion	1-S62.345K	2-S62.345K
1	1-Nondisplaced fracture of base of fourth metacarpal bone, left hand, subsequent encounter for fracture with malunion	1-S62.345P	2-S62.345P
1	1-Nondisplaced fracture of base of fourth metacarpal bone, left hand, sequela	1-S62.345S	2-S62.345S
1	1-Nondisplaced fracture of base of fifth metacarpal bone, right hand, initial encounter for closed fracture	1-S62.346A	2-S62.346A
1	1-Nondisplaced fracture of base of fifth metacarpal bone, right hand, initial encounter for open fracture	1-S62.346B	2-S62.346B
1	1-Nondisplaced fracture of base of fifth metacarpal bone, right hand, subsequent encounter for fracture with routine healing	1-S62.346D	2-S62.346D
1	1-Nondisplaced fracture of base of fifth metacarpal bone, right hand, subsequent encounter for fracture with delayed healing	1-S62.346G	2-S62.346G
1	1-Nondisplaced fracture of base of fifth metacarpal bone, right hand, subsequent encounter for fracture with nonunion	1-S62.346K	2-S62.346K
1	1-Nondisplaced fracture of base of fifth metacarpal bone, right hand, subsequent encounter for fracture with malunion	1-S62.346P	2-S62.346P
1	1-Nondisplaced fracture of base of fifth metacarpal bone, right hand, sequela	1-S62.346S	2-S62.346S
1	1-Nondisplaced fracture of base of fifth metacarpal bone, left hand, initial encounter for closed fracture	1-S62.347A	2-S62.347A
1	1-Nondisplaced fracture of base of fifth metacarpal bone, left hand, initial encounter for open fracture	1-S62.347B	2-S62.347B
1	1-Nondisplaced fracture of base of fifth metacarpal bone, left hand, subsequent encounter for fracture with routine healing	1-S62.347D	2-S62.347D
1	1-Nondisplaced fracture of base of fifth metacarpal bone, left hand, subsequent encounter for fracture with delayed healing	1-S62.347G	2-S62.347G
1	1-Nondisplaced fracture of base of fifth metacarpal bone, left hand, subsequent encounter for fracture with nonunion	1-S62.347K	2-S62.347K
1	1-Nondisplaced fracture of base of fifth metacarpal bone, left hand, subsequent encounter for fracture with malunion	1-S62.347P	2-S62.347P
1	1-Nondisplaced fracture of base of fifth metacarpal bone, left hand, sequela	1-S62.347S	2-S62.347S
1	1-Nondisplaced fracture of base of other metacarpal bone, initial encounter for closed fracture	1-S62.348A	2-S62.348A
1	1-Nondisplaced fracture of base of other metacarpal bone, initial encounter for open fracture	1-S62.348B	2-S62.348B
1	1-Nondisplaced fracture of base of other metacarpal bone, subsequent encounter for fracture with routine healing	1-S62.348D	2-S62.348D
1	1-Nondisplaced fracture of base of other metacarpal bone, subsequent encounter for fracture with delayed healing	1-S62.348G	2-S62.348G
1	1-Nondisplaced fracture of base of other metacarpal bone, subsequent encounter for fracture with nonunion	1-S62.348K	2-S62.348K
1	1-Nondisplaced fracture of base of other metacarpal bone, subsequent encounter for fracture with malunion	1-S62.348P	2-S62.348P
1	1-Nondisplaced fracture of base of other metacarpal bone, sequela	1-S62.348S	2-S62.348S
1	1-Nondisplaced fracture of base of unspecified metacarpal bone, initial encounter for closed fracture	1-S62.349A	2-S62.349A
1	1-Nondisplaced fracture of base of unspecified metacarpal bone, initial encounter for open fracture	1-S62.349B	2-S62.349B
1	1-Nondisplaced fracture of base of unspecified metacarpal bone, subsequent encounter for fracture with routine healing	1-S62.349D	2-S62.349D
1	1-Nondisplaced fracture of base of unspecified metacarpal bone, subsequent encounter for fracture with delayed healing	1-S62.349G	2-S62.349G
1	1-Nondisplaced fracture of base of unspecified metacarpal bone, subsequent encounter for fracture with nonunion	1-S62.349K	2-S62.349K
1	1-Nondisplaced fracture of base of unspecified metacarpal bone, subsequent encounter for fracture with malunion	1-S62.349P	2-S62.349P
1	1-Nondisplaced fracture of base of unspecified metacarpal bone, sequela	1-S62.349S	2-S62.349S
1	1-Nondisplaced fracture of shaft of second metacarpal bone, right hand, initial encounter for closed fracture	1-S62.350A	2-S62.350A
1	1-Nondisplaced fracture of shaft of second metacarpal bone, right hand, initial encounter for open fracture	1-S62.350B	2-S62.350B
1	1-Nondisplaced fracture of shaft of second metacarpal bone, right hand, subsequent encounter for fracture with routine healing	1-S62.350D	2-S62.350D
1	1-Nondisplaced fracture of shaft of second metacarpal bone, right hand, subsequent encounter for fracture with delayed healing	1-S62.350G	2-S62.350G
1	1-Nondisplaced fracture of shaft of second metacarpal bone, right hand, subsequent encounter for fracture with nonunion	1-S62.350K	2-S62.350K
1	1-Nondisplaced fracture of shaft of second metacarpal bone, right hand, subsequent encounter for fracture with malunion	1-S62.350P	2-S62.350P
1	1-Nondisplaced fracture of shaft of second metacarpal bone, right hand, sequela	1-S62.350S	2-S62.350S
1	1-Nondisplaced fracture of shaft of second metacarpal bone, left hand, initial encounter for closed fracture	1-S62.351A	2-S62.351A
1	1-Nondisplaced fracture of shaft of second metacarpal bone, left hand, initial encounter for open fracture	1-S62.351B	2-S62.351B
1	1-Nondisplaced fracture of shaft of second metacarpal bone, left hand, subsequent encounter for fracture with routine healing	1-S62.351D	2-S62.351D
1	1-Nondisplaced fracture of shaft of second metacarpal bone, left hand, subsequent encounter for fracture with delayed healing	1-S62.351G	2-S62.351G
1	1-Nondisplaced fracture of shaft of second metacarpal bone, left hand, subsequent encounter for fracture with nonunion	1-S62.351K	2-S62.351K
1	1-Nondisplaced fracture of shaft of second metacarpal bone, left hand, subsequent encounter for fracture with malunion	1-S62.351P	2-S62.351P
1	1-Nondisplaced fracture of shaft of second metacarpal bone, left hand, sequela	1-S62.351S	2-S62.351S
1	1-Nondisplaced fracture of shaft of third metacarpal bone, right hand, initial encounter for closed fracture	1-S62.352A	2-S62.352A
1	1-Nondisplaced fracture of shaft of third metacarpal bone, right hand, initial encounter for open fracture	1-S62.352B	2-S62.352B
1	1-Nondisplaced fracture of shaft of third metacarpal bone, right hand, subsequent encounter for fracture with routine healing	1-S62.352D	2-S62.352D
1	1-Nondisplaced fracture of shaft of third metacarpal bone, right hand, subsequent encounter for fracture with delayed healing	1-S62.352G	2-S62.352G
1	1-Nondisplaced fracture of shaft of third metacarpal bone, right hand, subsequent encounter for fracture with nonunion	1-S62.352K	2-S62.352K
1	1-Nondisplaced fracture of shaft of third metacarpal bone, right hand, subsequent encounter for fracture with malunion	1-S62.352P	2-S62.352P
1	1-Nondisplaced fracture of shaft of third metacarpal bone, right hand, sequela	1-S62.352S	2-S62.352S
1	1-Nondisplaced fracture of shaft of third metacarpal bone, left hand, initial encounter for closed fracture	1-S62.353A	2-S62.353A
1	1-Nondisplaced fracture of shaft of third metacarpal bone, left hand, initial encounter for open fracture	1-S62.353B	2-S62.353B
1	1-Nondisplaced fracture of shaft of third metacarpal bone, left hand, subsequent encounter for fracture with routine healing	1-S62.353D	2-S62.353D
1	1-Nondisplaced fracture of shaft of third metacarpal bone, left hand, subsequent encounter for fracture with delayed healing	1-S62.353G	2-S62.353G
1	1-Nondisplaced fracture of shaft of third metacarpal bone, left hand, subsequent encounter for fracture with nonunion	1-S62.353K	2-S62.353K
1	1-Nondisplaced fracture of shaft of third metacarpal bone, left hand, subsequent encounter for fracture with malunion	1-S62.353P	2-S62.353P
1	1-Nondisplaced fracture of shaft of third metacarpal bone, left hand, sequela	1-S62.353S	2-S62.353S
1	1-Nondisplaced fracture of shaft of fourth metacarpal bone, right hand, initial encounter for closed fracture	1-S62.354A	2-S62.354A
1	1-Nondisplaced fracture of shaft of fourth metacarpal bone, right hand, initial encounter for open fracture	1-S62.354B	2-S62.354B
1	1-Nondisplaced fracture of shaft of fourth metacarpal bone, right hand, subsequent encounter for fracture with routine healing	1-S62.354D	2-S62.354D
1	1-Nondisplaced fracture of shaft of fourth metacarpal bone, right hand, subsequent encounter for fracture with delayed healing	1-S62.354G	2-S62.354G
1	1-Nondisplaced fracture of shaft of fourth metacarpal bone, right hand, subsequent encounter for fracture with nonunion	1-S62.354K	2-S62.354K
1	1-Nondisplaced fracture of shaft of fourth metacarpal bone, right hand, subsequent encounter for fracture with malunion	1-S62.354P	2-S62.354P
1	1-Nondisplaced fracture of shaft of fourth metacarpal bone, right hand, sequela	1-S62.354S	2-S62.354S
1	1-Nondisplaced fracture of shaft of fourth metacarpal bone, left hand, initial encounter for closed fracture	1-S62.355A	2-S62.355A
1	1-Nondisplaced fracture of shaft of fourth metacarpal bone, left hand, initial encounter for open fracture	1-S62.355B	2-S62.355B
1	1-Nondisplaced fracture of shaft of fourth metacarpal bone, left hand, subsequent encounter for fracture with routine healing	1-S62.355D	2-S62.355D
1	1-Nondisplaced fracture of shaft of fourth metacarpal bone, left hand, subsequent encounter for fracture with delayed healing	1-S62.355G	2-S62.355G
1	1-Nondisplaced fracture of shaft of fourth metacarpal bone, left hand, subsequent encounter for fracture with nonunion	1-S62.355K	2-S62.355K
1	1-Nondisplaced fracture of shaft of fourth metacarpal bone, left hand, subsequent encounter for fracture with malunion	1-S62.355P	2-S62.355P
1	1-Nondisplaced fracture of shaft of fourth metacarpal bone, left hand, sequela	1-S62.355S	2-S62.355S
1	1-Nondisplaced fracture of shaft of fifth metacarpal bone, right hand, initial encounter for closed fracture	1-S62.356A	2-S62.356A
1	1-Nondisplaced fracture of shaft of fifth metacarpal bone, right hand, initial encounter for open fracture	1-S62.356B	2-S62.356B
1	1-Nondisplaced fracture of shaft of fifth metacarpal bone, right hand, subsequent encounter for fracture with routine healing	1-S62.356D	2-S62.356D
1	1-Nondisplaced fracture of shaft of fifth metacarpal bone, right hand, subsequent encounter for fracture with delayed healing	1-S62.356G	2-S62.356G
1	1-Nondisplaced fracture of shaft of fifth metacarpal bone, right hand, subsequent encounter for fracture with nonunion	1-S62.356K	2-S62.356K
1	1-Nondisplaced fracture of shaft of fifth metacarpal bone, right hand, subsequent encounter for fracture with malunion	1-S62.356P	2-S62.356P
1	1-Nondisplaced fracture of shaft of fifth metacarpal bone, right hand, sequela	1-S62.356S	2-S62.356S
1	1-Nondisplaced fracture of shaft of fifth metacarpal bone, left hand, initial encounter for closed fracture	1-S62.357A	2-S62.357A
1	1-Nondisplaced fracture of shaft of fifth metacarpal bone, left hand, initial encounter for open fracture	1-S62.357B	2-S62.357B
1	1-Nondisplaced fracture of shaft of fifth metacarpal bone, left hand, subsequent encounter for fracture with routine healing	1-S62.357D	2-S62.357D
1	1-Nondisplaced fracture of shaft of fifth metacarpal bone, left hand, subsequent encounter for fracture with delayed healing	1-S62.357G	2-S62.357G
1	1-Nondisplaced fracture of shaft of fifth metacarpal bone, left hand, subsequent encounter for fracture with nonunion	1-S62.357K	2-S62.357K
1	1-Nondisplaced fracture of shaft of fifth metacarpal bone, left hand, subsequent encounter for fracture with malunion	1-S62.357P	2-S62.357P
1	1-Nondisplaced fracture of shaft of fifth metacarpal bone, left hand, sequela	1-S62.357S	2-S62.357S
1	1-Nondisplaced fracture of shaft of other metacarpal bone, initial encounter for closed fracture	1-S62.358A	2-S62.358A
1	1-Nondisplaced fracture of shaft of other metacarpal bone, initial encounter for open fracture	1-S62.358B	2-S62.358B
1	1-Nondisplaced fracture of shaft of other metacarpal bone, subsequent encounter for fracture with routine healing	1-S62.358D	2-S62.358D
1	1-Nondisplaced fracture of shaft of other metacarpal bone, subsequent encounter for fracture with delayed healing	1-S62.358G	2-S62.358G
1	1-Nondisplaced fracture of shaft of other metacarpal bone, subsequent encounter for fracture with nonunion	1-S62.358K	2-S62.358K
1	1-Nondisplaced fracture of shaft of other metacarpal bone, subsequent encounter for fracture with malunion	1-S62.358P	2-S62.358P
1	1-Nondisplaced fracture of shaft of other metacarpal bone, sequela	1-S62.358S	2-S62.358S
1	1-Nondisplaced fracture of shaft of unspecified metacarpal bone, initial encounter for closed fracture	1-S62.359A	2-S62.359A
1	1-Nondisplaced fracture of shaft of unspecified metacarpal bone, initial encounter for open fracture	1-S62.359B	2-S62.359B
1	1-Nondisplaced fracture of shaft of unspecified metacarpal bone, subsequent encounter for fracture with routine healing	1-S62.359D	2-S62.359D
1	1-Nondisplaced fracture of shaft of unspecified metacarpal bone, subsequent encounter for fracture with delayed healing	1-S62.359G	2-S62.359G
1	1-Nondisplaced fracture of shaft of unspecified metacarpal bone, subsequent encounter for fracture with nonunion	1-S62.359K	2-S62.359K
1	1-Nondisplaced fracture of shaft of unspecified metacarpal bone, subsequent encounter for fracture with malunion	1-S62.359P	2-S62.359P
1	1-Nondisplaced fracture of shaft of unspecified metacarpal bone, sequela	1-S62.359S	2-S62.359S
1	1-Nondisplaced fracture of neck of second metacarpal bone, right hand, initial encounter for closed fracture	1-S62.360A	2-S62.360A
1	1-Nondisplaced fracture of neck of second metacarpal bone, right hand, initial encounter for open fracture	1-S62.360B	2-S62.360B
1	1-Nondisplaced fracture of neck of second metacarpal bone, right hand, subsequent encounter for fracture with routine healing	1-S62.360D	2-S62.360D
1	1-Nondisplaced fracture of neck of second metacarpal bone, right hand, subsequent encounter for fracture with delayed healing	1-S62.360G	2-S62.360G
1	1-Nondisplaced fracture of neck of second metacarpal bone, right hand, subsequent encounter for fracture with nonunion	1-S62.360K	2-S62.360K
1	1-Nondisplaced fracture of neck of second metacarpal bone, right hand, subsequent encounter for fracture with malunion	1-S62.360P	2-S62.360P
1	1-Nondisplaced fracture of neck of second metacarpal bone, right hand, sequela	1-S62.360S	2-S62.360S
1	1-Nondisplaced fracture of neck of second metacarpal bone, left hand, initial encounter for closed fracture	1-S62.361A	2-S62.361A
1	1-Nondisplaced fracture of neck of second metacarpal bone, left hand, initial encounter for open fracture	1-S62.361B	2-S62.361B
1	1-Nondisplaced fracture of neck of second metacarpal bone, left hand, subsequent encounter for fracture with routine healing	1-S62.361D	2-S62.361D
1	1-Nondisplaced fracture of neck of second metacarpal bone, left hand, subsequent encounter for fracture with delayed healing	1-S62.361G	2-S62.361G
1	1-Nondisplaced fracture of neck of second metacarpal bone, left hand, subsequent encounter for fracture with nonunion	1-S62.361K	2-S62.361K
1	1-Nondisplaced fracture of neck of second metacarpal bone, left hand, subsequent encounter for fracture with malunion	1-S62.361P	2-S62.361P
1	1-Nondisplaced fracture of neck of second metacarpal bone, left hand, sequela	1-S62.361S	2-S62.361S
1	1-Nondisplaced fracture of neck of third metacarpal bone, right hand, initial encounter for closed fracture	1-S62.362A	2-S62.362A
1	1-Nondisplaced fracture of neck of third metacarpal bone, right hand, initial encounter for open fracture	1-S62.362B	2-S62.362B
1	1-Nondisplaced fracture of neck of third metacarpal bone, right hand, subsequent encounter for fracture with routine healing	1-S62.362D	2-S62.362D
1	1-Nondisplaced fracture of neck of third metacarpal bone, right hand, subsequent encounter for fracture with delayed healing	1-S62.362G	2-S62.362G
1	1-Nondisplaced fracture of neck of third metacarpal bone, right hand, subsequent encounter for fracture with nonunion	1-S62.362K	2-S62.362K
1	1-Nondisplaced fracture of neck of third metacarpal bone, right hand, subsequent encounter for fracture with malunion	1-S62.362P	2-S62.362P
1	1-Nondisplaced fracture of neck of third metacarpal bone, right hand, sequela	1-S62.362S	2-S62.362S
1	1-Nondisplaced fracture of neck of third metacarpal bone, left hand, initial encounter for closed fracture	1-S62.363A	2-S62.363A
1	1-Nondisplaced fracture of neck of third metacarpal bone, left hand, initial encounter for open fracture	1-S62.363B	2-S62.363B
1	1-Nondisplaced fracture of neck of third metacarpal bone, left hand, subsequent encounter for fracture with routine healing	1-S62.363D	2-S62.363D
1	1-Nondisplaced fracture of neck of third metacarpal bone, left hand, subsequent encounter for fracture with delayed healing	1-S62.363G	2-S62.363G
1	1-Nondisplaced fracture of neck of third metacarpal bone, left hand, subsequent encounter for fracture with nonunion	1-S62.363K	2-S62.363K
1	1-Nondisplaced fracture of neck of third metacarpal bone, left hand, subsequent encounter for fracture with malunion	1-S62.363P	2-S62.363P
1	1-Nondisplaced fracture of neck of third metacarpal bone, left hand, sequela	1-S62.363S	2-S62.363S
1	1-Nondisplaced fracture of neck of fourth metacarpal bone, right hand, initial encounter for closed fracture	1-S62.364A	2-S62.364A
1	1-Nondisplaced fracture of neck of fourth metacarpal bone, right hand, initial encounter for open fracture	1-S62.364B	2-S62.364B
1	1-Nondisplaced fracture of neck of fourth metacarpal bone, right hand, subsequent encounter for fracture with routine healing	1-S62.364D	2-S62.364D
1	1-Nondisplaced fracture of neck of fourth metacarpal bone, right hand, subsequent encounter for fracture with delayed healing	1-S62.364G	2-S62.364G
1	1-Nondisplaced fracture of neck of fourth metacarpal bone, right hand, subsequent encounter for fracture with nonunion	1-S62.364K	2-S62.364K
1	1-Nondisplaced fracture of neck of fourth metacarpal bone, right hand, subsequent encounter for fracture with malunion	1-S62.364P	2-S62.364P
1	1-Nondisplaced fracture of neck of fourth metacarpal bone, right hand, sequela	1-S62.364S	2-S62.364S
1	1-Nondisplaced fracture of neck of fourth metacarpal bone, left hand, initial encounter for closed fracture	1-S62.365A	2-S62.365A
1	1-Nondisplaced fracture of neck of fourth metacarpal bone, left hand, initial encounter for open fracture	1-S62.365B	2-S62.365B
1	1-Nondisplaced fracture of neck of fourth metacarpal bone, left hand, subsequent encounter for fracture with routine healing	1-S62.365D	2-S62.365D
1	1-Nondisplaced fracture of neck of fourth metacarpal bone, left hand, subsequent encounter for fracture with delayed healing	1-S62.365G	2-S62.365G
1	1-Nondisplaced fracture of neck of fourth metacarpal bone, left hand, subsequent encounter for fracture with nonunion	1-S62.365K	2-S62.365K
1	1-Nondisplaced fracture of neck of fourth metacarpal bone, left hand, subsequent encounter for fracture with malunion	1-S62.365P	2-S62.365P
1	1-Nondisplaced fracture of neck of fourth metacarpal bone, left hand, sequela	1-S62.365S	2-S62.365S
1	1-Nondisplaced fracture of neck of fifth metacarpal bone, right hand, initial encounter for closed fracture	1-S62.366A	2-S62.366A
1	1-Nondisplaced fracture of neck of fifth metacarpal bone, right hand, initial encounter for open fracture	1-S62.366B	2-S62.366B
1	1-Nondisplaced fracture of neck of fifth metacarpal bone, right hand, subsequent encounter for fracture with routine healing	1-S62.366D	2-S62.366D
1	1-Nondisplaced fracture of neck of fifth metacarpal bone, right hand, subsequent encounter for fracture with delayed healing	1-S62.366G	2-S62.366G
1	1-Nondisplaced fracture of neck of fifth metacarpal bone, right hand, subsequent encounter for fracture with nonunion	1-S62.366K	2-S62.366K
1	1-Nondisplaced fracture of neck of fifth metacarpal bone, right hand, subsequent encounter for fracture with malunion	1-S62.366P	2-S62.366P
1	1-Nondisplaced fracture of neck of fifth metacarpal bone, right hand, sequela	1-S62.366S	2-S62.366S
1	1-Nondisplaced fracture of neck of fifth metacarpal bone, left hand, initial encounter for closed fracture	1-S62.367A	2-S62.367A
1	1-Nondisplaced fracture of neck of fifth metacarpal bone, left hand, initial encounter for open fracture	1-S62.367B	2-S62.367B
1	1-Nondisplaced fracture of neck of fifth metacarpal bone, left hand, subsequent encounter for fracture with routine healing	1-S62.367D	2-S62.367D
1	1-Nondisplaced fracture of neck of fifth metacarpal bone, left hand, subsequent encounter for fracture with delayed healing	1-S62.367G	2-S62.367G
1	1-Nondisplaced fracture of neck of fifth metacarpal bone, left hand, subsequent encounter for fracture with nonunion	1-S62.367K	2-S62.367K
1	1-Nondisplaced fracture of neck of fifth metacarpal bone, left hand, subsequent encounter for fracture with malunion	1-S62.367P	2-S62.367P
1	1-Nondisplaced fracture of neck of fifth metacarpal bone, left hand, sequela	1-S62.367S	2-S62.367S
1	1-Nondisplaced fracture of neck of other metacarpal bone, initial encounter for closed fracture	1-S62.368A	2-S62.368A
1	1-Nondisplaced fracture of neck of other metacarpal bone, initial encounter for open fracture	1-S62.368B	2-S62.368B
1	1-Nondisplaced fracture of neck of other metacarpal bone, subsequent encounter for fracture with routine healing	1-S62.368D	2-S62.368D
1	1-Nondisplaced fracture of neck of other metacarpal bone, subsequent encounter for fracture with delayed healing	1-S62.368G	2-S62.368G
1	1-Nondisplaced fracture of neck of other metacarpal bone, subsequent encounter for fracture with nonunion	1-S62.368K	2-S62.368K
1	1-Nondisplaced fracture of neck of other metacarpal bone, subsequent encounter for fracture with malunion	1-S62.368P	2-S62.368P
1	1-Nondisplaced fracture of neck of other metacarpal bone, sequela	1-S62.368S	2-S62.368S
1	1-Nondisplaced fracture of neck of unspecified metacarpal bone, initial encounter for closed fracture	1-S62.369A	2-S62.369A
1	1-Nondisplaced fracture of neck of unspecified metacarpal bone, initial encounter for open fracture	1-S62.369B	2-S62.369B
1	1-Nondisplaced fracture of neck of unspecified metacarpal bone, subsequent encounter for fracture with routine healing	1-S62.369D	2-S62.369D
1	1-Nondisplaced fracture of neck of unspecified metacarpal bone, subsequent encounter for fracture with delayed healing	1-S62.369G	2-S62.369G
1	1-Nondisplaced fracture of neck of unspecified metacarpal bone, subsequent encounter for fracture with nonunion	1-S62.369K	2-S62.369K
1	1-Nondisplaced fracture of neck of unspecified metacarpal bone, subsequent encounter for fracture with malunion	1-S62.369P	2-S62.369P
1	1-Nondisplaced fracture of neck of unspecified metacarpal bone, sequela	1-S62.369S	2-S62.369S
1	1-Other fracture of second metacarpal bone, right hand, initial encounter for closed fracture	1-S62.390A	2-S62.390A
1	1-Other fracture of second metacarpal bone, right hand, initial encounter for open fracture	1-S62.390B	2-S62.390B
1	1-Other fracture of second metacarpal bone, right hand, subsequent encounter for fracture with routine healing	1-S62.390D	2-S62.390D
1	1-Other fracture of second metacarpal bone, right hand, subsequent encounter for fracture with delayed healing	1-S62.390G	2-S62.390G
1	1-Other fracture of second metacarpal bone, right hand, subsequent encounter for fracture with nonunion	1-S62.390K	2-S62.390K
1	1-Other fracture of second metacarpal bone, right hand, subsequent encounter for fracture with malunion	1-S62.390P	2-S62.390P
1	1-Other fracture of second metacarpal bone, right hand, sequela	1-S62.390S	2-S62.390S
1	1-Other fracture of second metacarpal bone, left hand, initial encounter for closed fracture	1-S62.391A	2-S62.391A
1	1-Other fracture of second metacarpal bone, left hand, initial encounter for open fracture	1-S62.391B	2-S62.391B
1	1-Other fracture of second metacarpal bone, left hand, subsequent encounter for fracture with routine healing	1-S62.391D	2-S62.391D
1	1-Other fracture of second metacarpal bone, left hand, subsequent encounter for fracture with delayed healing	1-S62.391G	2-S62.391G
1	1-Other fracture of second metacarpal bone, left hand, subsequent encounter for fracture with nonunion	1-S62.391K	2-S62.391K
1	1-Other fracture of second metacarpal bone, left hand, subsequent encounter for fracture with malunion	1-S62.391P	2-S62.391P
1	1-Other fracture of second metacarpal bone, left hand, sequela	1-S62.391S	2-S62.391S
1	1-Other fracture of third metacarpal bone, right hand, initial encounter for closed fracture	1-S62.392A	2-S62.392A
1	1-Other fracture of third metacarpal bone, right hand, initial encounter for open fracture	1-S62.392B	2-S62.392B
1	1-Other fracture of third metacarpal bone, right hand, subsequent encounter for fracture with routine healing	1-S62.392D	2-S62.392D
1	1-Other fracture of third metacarpal bone, right hand, subsequent encounter for fracture with delayed healing	1-S62.392G	2-S62.392G
1	1-Other fracture of third metacarpal bone, right hand, subsequent encounter for fracture with nonunion	1-S62.392K	2-S62.392K
1	1-Other fracture of third metacarpal bone, right hand, subsequent encounter for fracture with malunion	1-S62.392P	2-S62.392P
1	1-Other fracture of third metacarpal bone, right hand, sequela	1-S62.392S	2-S62.392S
1	1-Other fracture of third metacarpal bone, left hand, initial encounter for closed fracture	1-S62.393A	2-S62.393A
1	1-Other fracture of third metacarpal bone, left hand, initial encounter for open fracture	1-S62.393B	2-S62.393B
1	1-Other fracture of third metacarpal bone, left hand, subsequent encounter for fracture with routine healing	1-S62.393D	2-S62.393D
1	1-Other fracture of third metacarpal bone, left hand, subsequent encounter for fracture with delayed healing	1-S62.393G	2-S62.393G
1	1-Other fracture of third metacarpal bone, left hand, subsequent encounter for fracture with nonunion	1-S62.393K	2-S62.393K
1	1-Other fracture of third metacarpal bone, left hand, subsequent encounter for fracture with malunion	1-S62.393P	2-S62.393P
1	1-Other fracture of third metacarpal bone, left hand, sequela	1-S62.393S	2-S62.393S
1	1-Other fracture of fourth metacarpal bone, right hand, initial encounter for closed fracture	1-S62.394A	2-S62.394A
1	1-Other fracture of fourth metacarpal bone, right hand, initial encounter for open fracture	1-S62.394B	2-S62.394B
1	1-Other fracture of fourth metacarpal bone, right hand, subsequent encounter for fracture with routine healing	1-S62.394D	2-S62.394D
1	1-Other fracture of fourth metacarpal bone, right hand, subsequent encounter for fracture with delayed healing	1-S62.394G	2-S62.394G
1	1-Other fracture of fourth metacarpal bone, right hand, subsequent encounter for fracture with nonunion	1-S62.394K	2-S62.394K
1	1-Other fracture of fourth metacarpal bone, right hand, subsequent encounter for fracture with malunion	1-S62.394P	2-S62.394P
1	1-Other fracture of fourth metacarpal bone, right hand, sequela	1-S62.394S	2-S62.394S
1	1-Other fracture of fourth metacarpal bone, left hand, initial encounter for closed fracture	1-S62.395A	2-S62.395A
1	1-Other fracture of fourth metacarpal bone, left hand, initial encounter for open fracture	1-S62.395B	2-S62.395B
1	1-Other fracture of fourth metacarpal bone, left hand, subsequent encounter for fracture with routine healing	1-S62.395D	2-S62.395D
1	1-Other fracture of fourth metacarpal bone, left hand, subsequent encounter for fracture with delayed healing	1-S62.395G	2-S62.395G
1	1-Other fracture of fourth metacarpal bone, left hand, subsequent encounter for fracture with nonunion	1-S62.395K	2-S62.395K
1	1-Other fracture of fourth metacarpal bone, left hand, subsequent encounter for fracture with malunion	1-S62.395P	2-S62.395P
1	1-Other fracture of fourth metacarpal bone, left hand, sequela	1-S62.395S	2-S62.395S
1	1-Other fracture of fifth metacarpal bone, right hand, initial encounter for closed fracture	1-S62.396A	2-S62.396A
1	1-Other fracture of fifth metacarpal bone, right hand, initial encounter for open fracture	1-S62.396B	2-S62.396B
1	1-Other fracture of fifth metacarpal bone, right hand, subsequent encounter for fracture with routine healing	1-S62.396D	2-S62.396D
1	1-Other fracture of fifth metacarpal bone, right hand, subsequent encounter for fracture with delayed healing	1-S62.396G	2-S62.396G
1	1-Other fracture of fifth metacarpal bone, right hand, subsequent encounter for fracture with nonunion	1-S62.396K	2-S62.396K
1	1-Other fracture of fifth metacarpal bone, right hand, subsequent encounter for fracture with malunion	1-S62.396P	2-S62.396P
1	1-Other fracture of fifth metacarpal bone, right hand, sequela	1-S62.396S	2-S62.396S
1	1-Other fracture of fifth metacarpal bone, left hand, initial encounter for closed fracture	1-S62.397A	2-S62.397A
1	1-Other fracture of fifth metacarpal bone, left hand, initial encounter for open fracture	1-S62.397B	2-S62.397B
1	1-Other fracture of fifth metacarpal bone, left hand, subsequent encounter for fracture with routine healing	1-S62.397D	2-S62.397D
1	1-Other fracture of fifth metacarpal bone, left hand, subsequent encounter for fracture with delayed healing	1-S62.397G	2-S62.397G
1	1-Other fracture of fifth metacarpal bone, left hand, subsequent encounter for fracture with nonunion	1-S62.397K	2-S62.397K
1	1-Other fracture of fifth metacarpal bone, left hand, subsequent encounter for fracture with malunion	1-S62.397P	2-S62.397P
1	1-Other fracture of fifth metacarpal bone, left hand, sequela	1-S62.397S	2-S62.397S
1	1-Other fracture of other metacarpal bone, initial encounter for closed fracture	1-S62.398A	2-S62.398A
1	1-Other fracture of other metacarpal bone, initial encounter for open fracture	1-S62.398B	2-S62.398B
1	1-Other fracture of other metacarpal bone, subsequent encounter for fracture with routine healing	1-S62.398D	2-S62.398D
1	1-Other fracture of other metacarpal bone, subsequent encounter for fracture with delayed healing	1-S62.398G	2-S62.398G
1	1-Other fracture of other metacarpal bone, subsequent encounter for fracture with nonunion	1-S62.398K	2-S62.398K
1	1-Other fracture of other metacarpal bone, subsequent encounter for fracture with malunion	1-S62.398P	2-S62.398P
1	1-Other fracture of other metacarpal bone, sequela	1-S62.398S	2-S62.398S
1	1-Other fracture of unspecified metacarpal bone, initial encounter for closed fracture	1-S62.399A	2-S62.399A
1	1-Other fracture of unspecified metacarpal bone, initial encounter for open fracture	1-S62.399B	2-S62.399B
1	1-Other fracture of unspecified metacarpal bone, subsequent encounter for fracture with routine healing	1-S62.399D	2-S62.399D
1	1-Other fracture of unspecified metacarpal bone, subsequent encounter for fracture with delayed healing	1-S62.399G	2-S62.399G
1	1-Other fracture of unspecified metacarpal bone, subsequent encounter for fracture with nonunion	1-S62.399K	2-S62.399K
1	1-Other fracture of unspecified metacarpal bone, subsequent encounter for fracture with malunion	1-S62.399P	2-S62.399P
1	1-Other fracture of unspecified metacarpal bone, sequela	1-S62.399S	2-S62.399S
1	1-Fracture of unspecified phalanx of right thumb, initial encounter for closed fracture	1-S62.501A	2-S62.501A
1	1-Fracture of unspecified phalanx of right thumb, initial encounter for open fracture	1-S62.501B	2-S62.501B
1	1-Fracture of unspecified phalanx of right thumb, subsequent encounter for fracture with routine healing	1-S62.501D	2-S62.501D
1	1-Fracture of unspecified phalanx of right thumb, subsequent encounter for fracture with delayed healing	1-S62.501G	2-S62.501G
1	1-Fracture of unspecified phalanx of right thumb, subsequent encounter for fracture with nonunion	1-S62.501K	2-S62.501K
1	1-Fracture of unspecified phalanx of right thumb, subsequent encounter for fracture with malunion	1-S62.501P	2-S62.501P
1	1-Fracture of unspecified phalanx of right thumb, sequela	1-S62.501S	2-S62.501S
1	1-Fracture of unspecified phalanx of left thumb, initial encounter for closed fracture	1-S62.502A	2-S62.502A
1	1-Fracture of unspecified phalanx of left thumb, initial encounter for open fracture	1-S62.502B	2-S62.502B
1	1-Fracture of unspecified phalanx of left thumb, subsequent encounter for fracture with routine healing	1-S62.502D	2-S62.502D
1	1-Fracture of unspecified phalanx of left thumb, subsequent encounter for fracture with delayed healing	1-S62.502G	2-S62.502G
1	1-Fracture of unspecified phalanx of left thumb, subsequent encounter for fracture with nonunion	1-S62.502K	2-S62.502K
1	1-Fracture of unspecified phalanx of left thumb, subsequent encounter for fracture with malunion	1-S62.502P	2-S62.502P
1	1-Fracture of unspecified phalanx of left thumb, sequela	1-S62.502S	2-S62.502S
1	1-Fracture of unspecified phalanx of unspecified thumb, initial encounter for closed fracture	1-S62.509A	2-S62.509A
1	1-Fracture of unspecified phalanx of unspecified thumb, initial encounter for open fracture	1-S62.509B	2-S62.509B
1	1-Fracture of unspecified phalanx of unspecified thumb, subsequent encounter for fracture with routine healing	1-S62.509D	2-S62.509D
1	1-Fracture of unspecified phalanx of unspecified thumb, subsequent encounter for fracture with delayed healing	1-S62.509G	2-S62.509G
1	1-Fracture of unspecified phalanx of unspecified thumb, subsequent encounter for fracture with nonunion	1-S62.509K	2-S62.509K
1	1-Fracture of unspecified phalanx of unspecified thumb, subsequent encounter for fracture with malunion	1-S62.509P	2-S62.509P
1	1-Fracture of unspecified phalanx of unspecified thumb, sequela	1-S62.509S	2-S62.509S
1	1-Displaced fracture of proximal phalanx of right thumb, initial encounter for closed fracture	1-S62.511A	2-S62.511A
1	1-Displaced fracture of proximal phalanx of right thumb, initial encounter for open fracture	1-S62.511B	2-S62.511B
1	1-Displaced fracture of proximal phalanx of right thumb, subsequent encounter for fracture with routine healing	1-S62.511D	2-S62.511D
1	1-Displaced fracture of proximal phalanx of right thumb, subsequent encounter for fracture with delayed healing	1-S62.511G	2-S62.511G
1	1-Displaced fracture of proximal phalanx of right thumb, subsequent encounter for fracture with nonunion	1-S62.511K	2-S62.511K
1	1-Displaced fracture of proximal phalanx of right thumb, subsequent encounter for fracture with malunion	1-S62.511P	2-S62.511P
1	1-Displaced fracture of proximal phalanx of right thumb, sequela	1-S62.511S	2-S62.511S
1	1-Displaced fracture of proximal phalanx of left thumb, initial encounter for closed fracture	1-S62.512A	2-S62.512A
1	1-Displaced fracture of proximal phalanx of left thumb, initial encounter for open fracture	1-S62.512B	2-S62.512B
1	1-Displaced fracture of proximal phalanx of left thumb, subsequent encounter for fracture with routine healing	1-S62.512D	2-S62.512D
1	1-Displaced fracture of proximal phalanx of left thumb, subsequent encounter for fracture with delayed healing	1-S62.512G	2-S62.512G
1	1-Displaced fracture of proximal phalanx of left thumb, subsequent encounter for fracture with nonunion	1-S62.512K	2-S62.512K
1	1-Displaced fracture of proximal phalanx of left thumb, subsequent encounter for fracture with malunion	1-S62.512P	2-S62.512P
1	1-Displaced fracture of proximal phalanx of left thumb, sequela	1-S62.512S	2-S62.512S
1	1-Displaced fracture of proximal phalanx of unspecified thumb, initial encounter for closed fracture	1-S62.513A	2-S62.513A
1	1-Displaced fracture of proximal phalanx of unspecified thumb, initial encounter for open fracture	1-S62.513B	2-S62.513B
1	1-Displaced fracture of proximal phalanx of unspecified thumb, subsequent encounter for fracture with routine healing	1-S62.513D	2-S62.513D
1	1-Displaced fracture of proximal phalanx of unspecified thumb, subsequent encounter for fracture with delayed healing	1-S62.513G	2-S62.513G
1	1-Displaced fracture of proximal phalanx of unspecified thumb, subsequent encounter for fracture with nonunion	1-S62.513K	2-S62.513K
1	1-Displaced fracture of proximal phalanx of unspecified thumb, subsequent encounter for fracture with malunion	1-S62.513P	2-S62.513P
1	1-Displaced fracture of proximal phalanx of unspecified thumb, sequela	1-S62.513S	2-S62.513S
1	1-Nondisplaced fracture of proximal phalanx of right thumb, initial encounter for closed fracture	1-S62.514A	2-S62.514A
1	1-Nondisplaced fracture of proximal phalanx of right thumb, initial encounter for open fracture	1-S62.514B	2-S62.514B
1	1-Nondisplaced fracture of proximal phalanx of right thumb, subsequent encounter for fracture with routine healing	1-S62.514D	2-S62.514D
1	1-Nondisplaced fracture of proximal phalanx of right thumb, subsequent encounter for fracture with delayed healing	1-S62.514G	2-S62.514G
1	1-Nondisplaced fracture of proximal phalanx of right thumb, subsequent encounter for fracture with nonunion	1-S62.514K	2-S62.514K
1	1-Nondisplaced fracture of proximal phalanx of right thumb, subsequent encounter for fracture with malunion	1-S62.514P	2-S62.514P
1	1-Nondisplaced fracture of proximal phalanx of right thumb, sequela	1-S62.514S	2-S62.514S
1	1-Nondisplaced fracture of proximal phalanx of left thumb, initial encounter for closed fracture	1-S62.515A	2-S62.515A
1	1-Nondisplaced fracture of proximal phalanx of left thumb, initial encounter for open fracture	1-S62.515B	2-S62.515B
1	1-Nondisplaced fracture of proximal phalanx of left thumb, subsequent encounter for fracture with routine healing	1-S62.515D	2-S62.515D
1	1-Nondisplaced fracture of proximal phalanx of left thumb, subsequent encounter for fracture with delayed healing	1-S62.515G	2-S62.515G
1	1-Nondisplaced fracture of proximal phalanx of left thumb, subsequent encounter for fracture with nonunion	1-S62.515K	2-S62.515K
1	1-Nondisplaced fracture of proximal phalanx of left thumb, subsequent encounter for fracture with malunion	1-S62.515P	2-S62.515P
1	1-Nondisplaced fracture of proximal phalanx of left thumb, sequela	1-S62.515S	2-S62.515S
1	1-Nondisplaced fracture of proximal phalanx of unspecified thumb, initial encounter for closed fracture	1-S62.516A	2-S62.516A
1	1-Nondisplaced fracture of proximal phalanx of unspecified thumb, initial encounter for open fracture	1-S62.516B	2-S62.516B
1	1-Nondisplaced fracture of proximal phalanx of unspecified thumb, subsequent encounter for fracture with routine healing	1-S62.516D	2-S62.516D
1	1-Nondisplaced fracture of proximal phalanx of unspecified thumb, subsequent encounter for fracture with delayed healing	1-S62.516G	2-S62.516G
1	1-Nondisplaced fracture of proximal phalanx of unspecified thumb, subsequent encounter for fracture with nonunion	1-S62.516K	2-S62.516K
1	1-Nondisplaced fracture of proximal phalanx of unspecified thumb, subsequent encounter for fracture with malunion	1-S62.516P	2-S62.516P
1	1-Nondisplaced fracture of proximal phalanx of unspecified thumb, sequela	1-S62.516S	2-S62.516S
1	1-Displaced fracture of distal phalanx of right thumb, initial encounter for closed fracture	1-S62.521A	2-S62.521A
1	1-Displaced fracture of distal phalanx of right thumb, initial encounter for open fracture	1-S62.521B	2-S62.521B
1	1-Displaced fracture of distal phalanx of right thumb, subsequent encounter for fracture with routine healing	1-S62.521D	2-S62.521D
1	1-Displaced fracture of distal phalanx of right thumb, subsequent encounter for fracture with delayed healing	1-S62.521G	2-S62.521G
1	1-Displaced fracture of distal phalanx of right thumb, subsequent encounter for fracture with nonunion	1-S62.521K	2-S62.521K
1	1-Displaced fracture of distal phalanx of right thumb, subsequent encounter for fracture with malunion	1-S62.521P	2-S62.521P
1	1-Displaced fracture of distal phalanx of right thumb, sequela	1-S62.521S	2-S62.521S
1	1-Displaced fracture of distal phalanx of left thumb, initial encounter for closed fracture	1-S62.522A	2-S62.522A
1	1-Displaced fracture of distal phalanx of left thumb, initial encounter for open fracture	1-S62.522B	2-S62.522B
1	1-Displaced fracture of distal phalanx of left thumb, subsequent encounter for fracture with routine healing	1-S62.522D	2-S62.522D
1	1-Displaced fracture of distal phalanx of left thumb, subsequent encounter for fracture with delayed healing	1-S62.522G	2-S62.522G
1	1-Displaced fracture of distal phalanx of left thumb, subsequent encounter for fracture with nonunion	1-S62.522K	2-S62.522K
1	1-Displaced fracture of distal phalanx of left thumb, subsequent encounter for fracture with malunion	1-S62.522P	2-S62.522P
1	1-Displaced fracture of distal phalanx of left thumb, sequela	1-S62.522S	2-S62.522S
1	1-Displaced fracture of distal phalanx of unspecified thumb, initial encounter for closed fracture	1-S62.523A	2-S62.523A
1	1-Displaced fracture of distal phalanx of unspecified thumb, initial encounter for open fracture	1-S62.523B	2-S62.523B
1	1-Displaced fracture of distal phalanx of unspecified thumb, subsequent encounter for fracture with routine healing	1-S62.523D	2-S62.523D
1	1-Displaced fracture of distal phalanx of unspecified thumb, subsequent encounter for fracture with delayed healing	1-S62.523G	2-S62.523G
1	1-Displaced fracture of distal phalanx of unspecified thumb, subsequent encounter for fracture with nonunion	1-S62.523K	2-S62.523K
1	1-Displaced fracture of distal phalanx of unspecified thumb, subsequent encounter for fracture with malunion	1-S62.523P	2-S62.523P
1	1-Displaced fracture of distal phalanx of unspecified thumb, sequela	1-S62.523S	2-S62.523S
1	1-Nondisplaced fracture of distal phalanx of right thumb, initial encounter for closed fracture	1-S62.524A	2-S62.524A
1	1-Nondisplaced fracture of distal phalanx of right thumb, initial encounter for open fracture	1-S62.524B	2-S62.524B
1	1-Nondisplaced fracture of distal phalanx of right thumb, subsequent encounter for fracture with routine healing	1-S62.524D	2-S62.524D
1	1-Nondisplaced fracture of distal phalanx of right thumb, subsequent encounter for fracture with delayed healing	1-S62.524G	2-S62.524G
1	1-Nondisplaced fracture of distal phalanx of right thumb, subsequent encounter for fracture with nonunion	1-S62.524K	2-S62.524K
1	1-Nondisplaced fracture of distal phalanx of right thumb, subsequent encounter for fracture with malunion	1-S62.524P	2-S62.524P
1	1-Nondisplaced fracture of distal phalanx of right thumb, sequela	1-S62.524S	2-S62.524S
1	1-Nondisplaced fracture of distal phalanx of left thumb, initial encounter for closed fracture	1-S62.525A	2-S62.525A
1	1-Nondisplaced fracture of distal phalanx of left thumb, initial encounter for open fracture	1-S62.525B	2-S62.525B
1	1-Nondisplaced fracture of distal phalanx of left thumb, subsequent encounter for fracture with routine healing	1-S62.525D	2-S62.525D
1	1-Nondisplaced fracture of distal phalanx of left thumb, subsequent encounter for fracture with delayed healing	1-S62.525G	2-S62.525G
1	1-Nondisplaced fracture of distal phalanx of left thumb, subsequent encounter for fracture with nonunion	1-S62.525K	2-S62.525K
1	1-Nondisplaced fracture of distal phalanx of left thumb, subsequent encounter for fracture with malunion	1-S62.525P	2-S62.525P
1	1-Nondisplaced fracture of distal phalanx of left thumb, sequela	1-S62.525S	2-S62.525S
1	1-Nondisplaced fracture of distal phalanx of unspecified thumb, initial encounter for closed fracture	1-S62.526A	2-S62.526A
1	1-Nondisplaced fracture of distal phalanx of unspecified thumb, initial encounter for open fracture	1-S62.526B	2-S62.526B
1	1-Nondisplaced fracture of distal phalanx of unspecified thumb, subsequent encounter for fracture with routine healing	1-S62.526D	2-S62.526D
1	1-Nondisplaced fracture of distal phalanx of unspecified thumb, subsequent encounter for fracture with delayed healing	1-S62.526G	2-S62.526G
1	1-Nondisplaced fracture of distal phalanx of unspecified thumb, subsequent encounter for fracture with nonunion	1-S62.526K	2-S62.526K
1	1-Nondisplaced fracture of distal phalanx of unspecified thumb, subsequent encounter for fracture with malunion	1-S62.526P	2-S62.526P
1	1-Nondisplaced fracture of distal phalanx of unspecified thumb, sequela	1-S62.526S	2-S62.526S
1	1-Fracture of unspecified phalanx of right index finger, initial encounter for closed fracture	1-S62.600A	2-S62.600A
1	1-Fracture of unspecified phalanx of right index finger, initial encounter for open fracture	1-S62.600B	2-S62.600B
1	1-Fracture of unspecified phalanx of right index finger, subsequent encounter for fracture with routine healing	1-S62.600D	2-S62.600D
1	1-Fracture of unspecified phalanx of right index finger, subsequent encounter for fracture with delayed healing	1-S62.600G	2-S62.600G
1	1-Fracture of unspecified phalanx of right index finger, subsequent encounter for fracture with nonunion	1-S62.600K	2-S62.600K
1	1-Fracture of unspecified phalanx of right index finger, subsequent encounter for fracture with malunion	1-S62.600P	2-S62.600P
1	1-Fracture of unspecified phalanx of right index finger, sequela	1-S62.600S	2-S62.600S
1	1-Fracture of unspecified phalanx of left index finger, initial encounter for closed fracture	1-S62.601A	2-S62.601A
1	1-Fracture of unspecified phalanx of left index finger, initial encounter for open fracture	1-S62.601B	2-S62.601B
1	1-Fracture of unspecified phalanx of left index finger, subsequent encounter for fracture with routine healing	1-S62.601D	2-S62.601D
1	1-Fracture of unspecified phalanx of left index finger, subsequent encounter for fracture with delayed healing	1-S62.601G	2-S62.601G
1	1-Fracture of unspecified phalanx of left index finger, subsequent encounter for fracture with nonunion	1-S62.601K	2-S62.601K
1	1-Fracture of unspecified phalanx of left index finger, subsequent encounter for fracture with malunion	1-S62.601P	2-S62.601P
1	1-Fracture of unspecified phalanx of left index finger, sequela	1-S62.601S	2-S62.601S
1	1-Fracture of unspecified phalanx of right middle finger, initial encounter for closed fracture	1-S62.602A	2-S62.602A
1	1-Fracture of unspecified phalanx of right middle finger, initial encounter for open fracture	1-S62.602B	2-S62.602B
1	1-Fracture of unspecified phalanx of right middle finger, subsequent encounter for fracture with routine healing	1-S62.602D	2-S62.602D
1	1-Fracture of unspecified phalanx of right middle finger, subsequent encounter for fracture with delayed healing	1-S62.602G	2-S62.602G
1	1-Fracture of unspecified phalanx of right middle finger, subsequent encounter for fracture with nonunion	1-S62.602K	2-S62.602K
1	1-Fracture of unspecified phalanx of right middle finger, subsequent encounter for fracture with malunion	1-S62.602P	2-S62.602P
1	1-Fracture of unspecified phalanx of right middle finger, sequela	1-S62.602S	2-S62.602S
1	1-Fracture of unspecified phalanx of left middle finger, initial encounter for closed fracture	1-S62.603A	2-S62.603A
1	1-Fracture of unspecified phalanx of left middle finger, initial encounter for open fracture	1-S62.603B	2-S62.603B
1	1-Fracture of unspecified phalanx of left middle finger, subsequent encounter for fracture with routine healing	1-S62.603D	2-S62.603D
1	1-Fracture of unspecified phalanx of left middle finger, subsequent encounter for fracture with delayed healing	1-S62.603G	2-S62.603G
1	1-Fracture of unspecified phalanx of left middle finger, subsequent encounter for fracture with nonunion	1-S62.603K	2-S62.603K
1	1-Fracture of unspecified phalanx of left middle finger, subsequent encounter for fracture with malunion	1-S62.603P	2-S62.603P
1	1-Fracture of unspecified phalanx of left middle finger, sequela	1-S62.603S	2-S62.603S
1	1-Fracture of unspecified phalanx of right ring finger, initial encounter for closed fracture	1-S62.604A	2-S62.604A
1	1-Fracture of unspecified phalanx of right ring finger, initial encounter for open fracture	1-S62.604B	2-S62.604B
1	1-Fracture of unspecified phalanx of right ring finger, subsequent encounter for fracture with routine healing	1-S62.604D	2-S62.604D
1	1-Fracture of unspecified phalanx of right ring finger, subsequent encounter for fracture with delayed healing	1-S62.604G	2-S62.604G
1	1-Fracture of unspecified phalanx of right ring finger, subsequent encounter for fracture with nonunion	1-S62.604K	2-S62.604K
1	1-Fracture of unspecified phalanx of right ring finger, subsequent encounter for fracture with malunion	1-S62.604P	2-S62.604P
1	1-Fracture of unspecified phalanx of right ring finger, sequela	1-S62.604S	2-S62.604S
1	1-Fracture of unspecified phalanx of left ring finger, initial encounter for closed fracture	1-S62.605A	2-S62.605A
1	1-Fracture of unspecified phalanx of left ring finger, initial encounter for open fracture	1-S62.605B	2-S62.605B
1	1-Fracture of unspecified phalanx of left ring finger, subsequent encounter for fracture with routine healing	1-S62.605D	2-S62.605D
1	1-Fracture of unspecified phalanx of left ring finger, subsequent encounter for fracture with delayed healing	1-S62.605G	2-S62.605G
1	1-Fracture of unspecified phalanx of left ring finger, subsequent encounter for fracture with nonunion	1-S62.605K	2-S62.605K
1	1-Fracture of unspecified phalanx of left ring finger, subsequent encounter for fracture with malunion	1-S62.605P	2-S62.605P
1	1-Fracture of unspecified phalanx of left ring finger, sequela	1-S62.605S	2-S62.605S
1	1-Fracture of unspecified phalanx of right little finger, initial encounter for closed fracture	1-S62.606A	2-S62.606A
1	1-Fracture of unspecified phalanx of right little finger, initial encounter for open fracture	1-S62.606B	2-S62.606B
1	1-Fracture of unspecified phalanx of right little finger, subsequent encounter for fracture with routine healing	1-S62.606D	2-S62.606D
1	1-Fracture of unspecified phalanx of right little finger, subsequent encounter for fracture with delayed healing	1-S62.606G	2-S62.606G
1	1-Fracture of unspecified phalanx of right little finger, subsequent encounter for fracture with nonunion	1-S62.606K	2-S62.606K
1	1-Fracture of unspecified phalanx of right little finger, subsequent encounter for fracture with malunion	1-S62.606P	2-S62.606P
1	1-Fracture of unspecified phalanx of right little finger, sequela	1-S62.606S	2-S62.606S
1	1-Fracture of unspecified phalanx of left little finger, initial encounter for closed fracture	1-S62.607A	2-S62.607A
1	1-Fracture of unspecified phalanx of left little finger, initial encounter for open fracture	1-S62.607B	2-S62.607B
1	1-Fracture of unspecified phalanx of left little finger, subsequent encounter for fracture with routine healing	1-S62.607D	2-S62.607D
1	1-Fracture of unspecified phalanx of left little finger, subsequent encounter for fracture with delayed healing	1-S62.607G	2-S62.607G
1	1-Fracture of unspecified phalanx of left little finger, subsequent encounter for fracture with nonunion	1-S62.607K	2-S62.607K
1	1-Fracture of unspecified phalanx of left little finger, subsequent encounter for fracture with malunion	1-S62.607P	2-S62.607P
1	1-Fracture of unspecified phalanx of left little finger, sequela	1-S62.607S	2-S62.607S
1	1-Fracture of unspecified phalanx of other finger, initial encounter for closed fracture	1-S62.608A	2-S62.608A
1	1-Fracture of unspecified phalanx of other finger, initial encounter for open fracture	1-S62.608B	2-S62.608B
1	1-Fracture of unspecified phalanx of other finger, subsequent encounter for fracture with routine healing	1-S62.608D	2-S62.608D
1	1-Fracture of unspecified phalanx of other finger, subsequent encounter for fracture with delayed healing	1-S62.608G	2-S62.608G
1	1-Fracture of unspecified phalanx of other finger, subsequent encounter for fracture with nonunion	1-S62.608K	2-S62.608K
1	1-Fracture of unspecified phalanx of other finger, subsequent encounter for fracture with malunion	1-S62.608P	2-S62.608P
1	1-Fracture of unspecified phalanx of other finger, sequela	1-S62.608S	2-S62.608S
1	1-Fracture of unspecified phalanx of unspecified finger, initial encounter for closed fracture	1-S62.609A	2-S62.609A
1	1-Fracture of unspecified phalanx of unspecified finger, initial encounter for open fracture	1-S62.609B	2-S62.609B
1	1-Fracture of unspecified phalanx of unspecified finger, subsequent encounter for fracture with routine healing	1-S62.609D	2-S62.609D
1	1-Fracture of unspecified phalanx of unspecified finger, subsequent encounter for fracture with delayed healing	1-S62.609G	2-S62.609G
1	1-Fracture of unspecified phalanx of unspecified finger, subsequent encounter for fracture with nonunion	1-S62.609K	2-S62.609K
1	1-Fracture of unspecified phalanx of unspecified finger, subsequent encounter for fracture with malunion	1-S62.609P	2-S62.609P
1	1-Fracture of unspecified phalanx of unspecified finger, sequela	1-S62.609S	2-S62.609S
1	1-Displaced fracture of proximal phalanx of right index finger, initial encounter for closed fracture	1-S62.610A	2-S62.610A
1	1-Displaced fracture of proximal phalanx of right index finger, initial encounter for open fracture	1-S62.610B	2-S62.610B
1	1-Displaced fracture of proximal phalanx of right index finger, subsequent encounter for fracture with routine healing	1-S62.610D	2-S62.610D
1	1-Displaced fracture of proximal phalanx of right index finger, subsequent encounter for fracture with delayed healing	1-S62.610G	2-S62.610G
1	1-Displaced fracture of proximal phalanx of right index finger, subsequent encounter for fracture with nonunion	1-S62.610K	2-S62.610K
1	1-Displaced fracture of proximal phalanx of right index finger, subsequent encounter for fracture with malunion	1-S62.610P	2-S62.610P
1	1-Displaced fracture of proximal phalanx of right index finger, sequela	1-S62.610S	2-S62.610S
1	1-Displaced fracture of proximal phalanx of left index finger, initial encounter for closed fracture	1-S62.611A	2-S62.611A
1	1-Displaced fracture of proximal phalanx of left index finger, initial encounter for open fracture	1-S62.611B	2-S62.611B
1	1-Displaced fracture of proximal phalanx of left index finger, subsequent encounter for fracture with routine healing	1-S62.611D	2-S62.611D
1	1-Displaced fracture of proximal phalanx of left index finger, subsequent encounter for fracture with delayed healing	1-S62.611G	2-S62.611G
1	1-Displaced fracture of proximal phalanx of left index finger, subsequent encounter for fracture with nonunion	1-S62.611K	2-S62.611K
1	1-Displaced fracture of proximal phalanx of left index finger, subsequent encounter for fracture with malunion	1-S62.611P	2-S62.611P
1	1-Displaced fracture of proximal phalanx of left index finger, sequela	1-S62.611S	2-S62.611S
1	1-Displaced fracture of proximal phalanx of right middle finger, initial encounter for closed fracture	1-S62.612A	2-S62.612A
1	1-Displaced fracture of proximal phalanx of right middle finger, initial encounter for open fracture	1-S62.612B	2-S62.612B
1	1-Displaced fracture of proximal phalanx of right middle finger, subsequent encounter for fracture with routine healing	1-S62.612D	2-S62.612D
1	1-Displaced fracture of proximal phalanx of right middle finger, subsequent encounter for fracture with delayed healing	1-S62.612G	2-S62.612G
1	1-Displaced fracture of proximal phalanx of right middle finger, subsequent encounter for fracture with nonunion	1-S62.612K	2-S62.612K
1	1-Displaced fracture of proximal phalanx of right middle finger, subsequent encounter for fracture with malunion	1-S62.612P	2-S62.612P
1	1-Displaced fracture of proximal phalanx of right middle finger, sequela	1-S62.612S	2-S62.612S
1	1-Displaced fracture of proximal phalanx of left middle finger, initial encounter for closed fracture	1-S62.613A	2-S62.613A
1	1-Displaced fracture of proximal phalanx of left middle finger, initial encounter for open fracture	1-S62.613B	2-S62.613B
1	1-Displaced fracture of proximal phalanx of left middle finger, subsequent encounter for fracture with routine healing	1-S62.613D	2-S62.613D
1	1-Displaced fracture of proximal phalanx of left middle finger, subsequent encounter for fracture with delayed healing	1-S62.613G	2-S62.613G
1	1-Displaced fracture of proximal phalanx of left middle finger, subsequent encounter for fracture with nonunion	1-S62.613K	2-S62.613K
1	1-Displaced fracture of proximal phalanx of left middle finger, subsequent encounter for fracture with malunion	1-S62.613P	2-S62.613P
1	1-Displaced fracture of proximal phalanx of left middle finger, sequela	1-S62.613S	2-S62.613S
1	1-Displaced fracture of proximal phalanx of right ring finger, initial encounter for closed fracture	1-S62.614A	2-S62.614A
1	1-Displaced fracture of proximal phalanx of right ring finger, initial encounter for open fracture	1-S62.614B	2-S62.614B
1	1-Displaced fracture of proximal phalanx of right ring finger, subsequent encounter for fracture with routine healing	1-S62.614D	2-S62.614D
1	1-Displaced fracture of proximal phalanx of right ring finger, subsequent encounter for fracture with delayed healing	1-S62.614G	2-S62.614G
1	1-Displaced fracture of proximal phalanx of right ring finger, subsequent encounter for fracture with nonunion	1-S62.614K	2-S62.614K
1	1-Displaced fracture of proximal phalanx of right ring finger, subsequent encounter for fracture with malunion	1-S62.614P	2-S62.614P
1	1-Displaced fracture of proximal phalanx of right ring finger, sequela	1-S62.614S	2-S62.614S
1	1-Displaced fracture of proximal phalanx of left ring finger, initial encounter for closed fracture	1-S62.615A	2-S62.615A
1	1-Displaced fracture of proximal phalanx of left ring finger, initial encounter for open fracture	1-S62.615B	2-S62.615B
1	1-Displaced fracture of proximal phalanx of left ring finger, subsequent encounter for fracture with routine healing	1-S62.615D	2-S62.615D
1	1-Displaced fracture of proximal phalanx of left ring finger, subsequent encounter for fracture with delayed healing	1-S62.615G	2-S62.615G
1	1-Displaced fracture of proximal phalanx of left ring finger, subsequent encounter for fracture with nonunion	1-S62.615K	2-S62.615K
1	1-Displaced fracture of proximal phalanx of left ring finger, subsequent encounter for fracture with malunion	1-S62.615P	2-S62.615P
1	1-Displaced fracture of proximal phalanx of left ring finger, sequela	1-S62.615S	2-S62.615S
1	1-Displaced fracture of proximal phalanx of right little finger, initial encounter for closed fracture	1-S62.616A	2-S62.616A
1	1-Displaced fracture of proximal phalanx of right little finger, initial encounter for open fracture	1-S62.616B	2-S62.616B
1	1-Displaced fracture of proximal phalanx of right little finger, subsequent encounter for fracture with routine healing	1-S62.616D	2-S62.616D
1	1-Displaced fracture of proximal phalanx of right little finger, subsequent encounter for fracture with delayed healing	1-S62.616G	2-S62.616G
1	1-Displaced fracture of proximal phalanx of right little finger, subsequent encounter for fracture with nonunion	1-S62.616K	2-S62.616K
1	1-Displaced fracture of proximal phalanx of right little finger, subsequent encounter for fracture with malunion	1-S62.616P	2-S62.616P
1	1-Displaced fracture of proximal phalanx of right little finger, sequela	1-S62.616S	2-S62.616S
1	1-Displaced fracture of proximal phalanx of left little finger, initial encounter for closed fracture	1-S62.617A	2-S62.617A
1	1-Displaced fracture of proximal phalanx of left little finger, initial encounter for open fracture	1-S62.617B	2-S62.617B
1	1-Displaced fracture of proximal phalanx of left little finger, subsequent encounter for fracture with routine healing	1-S62.617D	2-S62.617D
1	1-Displaced fracture of proximal phalanx of left little finger, subsequent encounter for fracture with delayed healing	1-S62.617G	2-S62.617G
1	1-Displaced fracture of proximal phalanx of left little finger, subsequent encounter for fracture with nonunion	1-S62.617K	2-S62.617K
1	1-Displaced fracture of proximal phalanx of left little finger, subsequent encounter for fracture with malunion	1-S62.617P	2-S62.617P
1	1-Displaced fracture of proximal phalanx of left little finger, sequela	1-S62.617S	2-S62.617S
1	1-Displaced fracture of proximal phalanx of other finger, initial encounter for closed fracture	1-S62.618A	2-S62.618A
1	1-Displaced fracture of proximal phalanx of other finger, initial encounter for open fracture	1-S62.618B	2-S62.618B
1	1-Displaced fracture of proximal phalanx of other finger, subsequent encounter for fracture with routine healing	1-S62.618D	2-S62.618D
1	1-Displaced fracture of proximal phalanx of other finger, subsequent encounter for fracture with delayed healing	1-S62.618G	2-S62.618G
1	1-Displaced fracture of proximal phalanx of other finger, subsequent encounter for fracture with nonunion	1-S62.618K	2-S62.618K
1	1-Displaced fracture of proximal phalanx of other finger, subsequent encounter for fracture with malunion	1-S62.618P	2-S62.618P
1	1-Displaced fracture of proximal phalanx of other finger, sequela	1-S62.618S	2-S62.618S
1	1-Displaced fracture of proximal phalanx of unspecified finger, initial encounter for closed fracture	1-S62.619A	2-S62.619A
1	1-Displaced fracture of proximal phalanx of unspecified finger, initial encounter for open fracture	1-S62.619B	2-S62.619B
1	1-Displaced fracture of proximal phalanx of unspecified finger, subsequent encounter for fracture with routine healing	1-S62.619D	2-S62.619D
1	1-Displaced fracture of proximal phalanx of unspecified finger, subsequent encounter for fracture with delayed healing	1-S62.619G	2-S62.619G
1	1-Displaced fracture of proximal phalanx of unspecified finger, subsequent encounter for fracture with nonunion	1-S62.619K	2-S62.619K
1	1-Displaced fracture of proximal phalanx of unspecified finger, subsequent encounter for fracture with malunion	1-S62.619P	2-S62.619P
1	1-Displaced fracture of proximal phalanx of unspecified finger, sequela	1-S62.619S	2-S62.619S
1	1-Displaced fracture of middle phalanx of right index finger, initial encounter for closed fracture	1-S62.620A	2-S62.620A
1	1-Displaced fracture of middle phalanx of right index finger, initial encounter for open fracture	1-S62.620B	2-S62.620B
1	1-Displaced fracture of middle phalanx of right index finger, subsequent encounter for fracture with routine healing	1-S62.620D	2-S62.620D
1	1-Displaced fracture of middle phalanx of right index finger, subsequent encounter for fracture with delayed healing	1-S62.620G	2-S62.620G
1	1-Displaced fracture of middle phalanx of right index finger, subsequent encounter for fracture with nonunion	1-S62.620K	2-S62.620K
1	1-Displaced fracture of middle phalanx of right index finger, subsequent encounter for fracture with malunion	1-S62.620P	2-S62.620P
1	1-Displaced fracture of middle phalanx of right index finger, sequela	1-S62.620S	2-S62.620S
1	1-Displaced fracture of middle phalanx of left index finger, initial encounter for closed fracture	1-S62.621A	2-S62.621A
1	1-Displaced fracture of middle phalanx of left index finger, initial encounter for open fracture	1-S62.621B	2-S62.621B
1	1-Displaced fracture of middle phalanx of left index finger, subsequent encounter for fracture with routine healing	1-S62.621D	2-S62.621D
1	1-Displaced fracture of middle phalanx of left index finger, subsequent encounter for fracture with delayed healing	1-S62.621G	2-S62.621G
1	1-Displaced fracture of middle phalanx of left index finger, subsequent encounter for fracture with nonunion	1-S62.621K	2-S62.621K
1	1-Displaced fracture of middle phalanx of left index finger, subsequent encounter for fracture with malunion	1-S62.621P	2-S62.621P
1	1-Displaced fracture of middle phalanx of left index finger, sequela	1-S62.621S	2-S62.621S
1	1-Displaced fracture of middle phalanx of right middle finger, initial encounter for closed fracture	1-S62.622A	2-S62.622A
1	1-Displaced fracture of middle phalanx of right middle finger, initial encounter for open fracture	1-S62.622B	2-S62.622B
1	1-Displaced fracture of middle phalanx of right middle finger, subsequent encounter for fracture with routine healing	1-S62.622D	2-S62.622D
1	1-Displaced fracture of middle phalanx of right middle finger, subsequent encounter for fracture with delayed healing	1-S62.622G	2-S62.622G
1	1-Displaced fracture of middle phalanx of right middle finger, subsequent encounter for fracture with nonunion	1-S62.622K	2-S62.622K
1	1-Displaced fracture of middle phalanx of right middle finger, subsequent encounter for fracture with malunion	1-S62.622P	2-S62.622P
1	1-Displaced fracture of middle phalanx of right middle finger, sequela	1-S62.622S	2-S62.622S
1	1-Displaced fracture of middle phalanx of left middle finger, initial encounter for closed fracture	1-S62.623A	2-S62.623A
1	1-Displaced fracture of middle phalanx of left middle finger, initial encounter for open fracture	1-S62.623B	2-S62.623B
1	1-Displaced fracture of middle phalanx of left middle finger, subsequent encounter for fracture with routine healing	1-S62.623D	2-S62.623D
1	1-Displaced fracture of middle phalanx of left middle finger, subsequent encounter for fracture with delayed healing	1-S62.623G	2-S62.623G
1	1-Displaced fracture of middle phalanx of left middle finger, subsequent encounter for fracture with nonunion	1-S62.623K	2-S62.623K
1	1-Displaced fracture of middle phalanx of left middle finger, subsequent encounter for fracture with malunion	1-S62.623P	2-S62.623P
1	1-Displaced fracture of middle phalanx of left middle finger, sequela	1-S62.623S	2-S62.623S
1	1-Displaced fracture of middle phalanx of right ring finger, initial encounter for closed fracture	1-S62.624A	2-S62.624A
1	1-Displaced fracture of middle phalanx of right ring finger, initial encounter for open fracture	1-S62.624B	2-S62.624B
1	1-Displaced fracture of middle phalanx of right ring finger, subsequent encounter for fracture with routine healing	1-S62.624D	2-S62.624D
1	1-Displaced fracture of middle phalanx of right ring finger, subsequent encounter for fracture with delayed healing	1-S62.624G	2-S62.624G
1	1-Displaced fracture of middle phalanx of right ring finger, subsequent encounter for fracture with nonunion	1-S62.624K	2-S62.624K
1	1-Displaced fracture of middle phalanx of right ring finger, subsequent encounter for fracture with malunion	1-S62.624P	2-S62.624P
1	1-Displaced fracture of middle phalanx of right ring finger, sequela	1-S62.624S	2-S62.624S
1	1-Displaced fracture of middle phalanx of left ring finger, initial encounter for closed fracture	1-S62.625A	2-S62.625A
1	1-Displaced fracture of middle phalanx of left ring finger, initial encounter for open fracture	1-S62.625B	2-S62.625B
1	1-Displaced fracture of middle phalanx of left ring finger, subsequent encounter for fracture with routine healing	1-S62.625D	2-S62.625D
1	1-Displaced fracture of middle phalanx of left ring finger, subsequent encounter for fracture with delayed healing	1-S62.625G	2-S62.625G
1	1-Displaced fracture of middle phalanx of left ring finger, subsequent encounter for fracture with nonunion	1-S62.625K	2-S62.625K
1	1-Displaced fracture of middle phalanx of left ring finger, subsequent encounter for fracture with malunion	1-S62.625P	2-S62.625P
1	1-Displaced fracture of middle phalanx of left ring finger, sequela	1-S62.625S	2-S62.625S
1	1-Displaced fracture of middle phalanx of right little finger, initial encounter for closed fracture	1-S62.626A	2-S62.626A
1	1-Displaced fracture of middle phalanx of right little finger, initial encounter for open fracture	1-S62.626B	2-S62.626B
1	1-Displaced fracture of middle phalanx of right little finger, subsequent encounter for fracture with routine healing	1-S62.626D	2-S62.626D
1	1-Displaced fracture of middle phalanx of right little finger, subsequent encounter for fracture with delayed healing	1-S62.626G	2-S62.626G
1	1-Displaced fracture of middle phalanx of right little finger, subsequent encounter for fracture with nonunion	1-S62.626K	2-S62.626K
1	1-Displaced fracture of middle phalanx of right little finger, subsequent encounter for fracture with malunion	1-S62.626P	2-S62.626P
1	1-Displaced fracture of middle phalanx of right little finger, sequela	1-S62.626S	2-S62.626S
1	1-Displaced fracture of middle phalanx of left little finger, initial encounter for closed fracture	1-S62.627A	2-S62.627A
1	1-Displaced fracture of middle phalanx of left little finger, initial encounter for open fracture	1-S62.627B	2-S62.627B
1	1-Displaced fracture of middle phalanx of left little finger, subsequent encounter for fracture with routine healing	1-S62.627D	2-S62.627D
1	1-Displaced fracture of middle phalanx of left little finger, subsequent encounter for fracture with delayed healing	1-S62.627G	2-S62.627G
1	1-Displaced fracture of middle phalanx of left little finger, subsequent encounter for fracture with nonunion	1-S62.627K	2-S62.627K
1	1-Displaced fracture of middle phalanx of left little finger, subsequent encounter for fracture with malunion	1-S62.627P	2-S62.627P
1	1-Displaced fracture of middle phalanx of left little finger, sequela	1-S62.627S	2-S62.627S
1	1-Displaced fracture of middle phalanx of other finger, initial encounter for closed fracture	1-S62.628A	2-S62.628A
1	1-Displaced fracture of middle phalanx of other finger, initial encounter for open fracture	1-S62.628B	2-S62.628B
1	1-Displaced fracture of middle phalanx of other finger, subsequent encounter for fracture with routine healing	1-S62.628D	2-S62.628D
1	1-Displaced fracture of middle phalanx of other finger, subsequent encounter for fracture with delayed healing	1-S62.628G	2-S62.628G
1	1-Displaced fracture of middle phalanx of other finger, subsequent encounter for fracture with nonunion	1-S62.628K	2-S62.628K
1	1-Displaced fracture of middle phalanx of other finger, subsequent encounter for fracture with malunion	1-S62.628P	2-S62.628P
1	1-Displaced fracture of middle phalanx of other finger, sequela	1-S62.628S	2-S62.628S
1	1-Displaced fracture of middle phalanx of unspecified finger, initial encounter for closed fracture	1-S62.629A	2-S62.629A
1	1-Displaced fracture of middle phalanx of unspecified finger, initial encounter for open fracture	1-S62.629B	2-S62.629B
1	1-Displaced fracture of middle phalanx of unspecified finger, subsequent encounter for fracture with routine healing	1-S62.629D	2-S62.629D
1	1-Displaced fracture of middle phalanx of unspecified finger, subsequent encounter for fracture with delayed healing	1-S62.629G	2-S62.629G
1	1-Displaced fracture of middle phalanx of unspecified finger, subsequent encounter for fracture with nonunion	1-S62.629K	2-S62.629K
1	1-Displaced fracture of middle phalanx of unspecified finger, subsequent encounter for fracture with malunion	1-S62.629P	2-S62.629P
1	1-Displaced fracture of middle phalanx of unspecified finger, sequela	1-S62.629S	2-S62.629S
1	1-Displaced fracture of distal phalanx of right index finger, initial encounter for closed fracture	1-S62.630A	2-S62.630A
1	1-Displaced fracture of distal phalanx of right index finger, initial encounter for open fracture	1-S62.630B	2-S62.630B
1	1-Displaced fracture of distal phalanx of right index finger, subsequent encounter for fracture with routine healing	1-S62.630D	2-S62.630D
1	1-Displaced fracture of distal phalanx of right index finger, subsequent encounter for fracture with delayed healing	1-S62.630G	2-S62.630G
1	1-Displaced fracture of distal phalanx of right index finger, subsequent encounter for fracture with nonunion	1-S62.630K	2-S62.630K
1	1-Displaced fracture of distal phalanx of right index finger, subsequent encounter for fracture with malunion	1-S62.630P	2-S62.630P
1	1-Displaced fracture of distal phalanx of right index finger, sequela	1-S62.630S	2-S62.630S
1	1-Displaced fracture of distal phalanx of left index finger, initial encounter for closed fracture	1-S62.631A	2-S62.631A
1	1-Displaced fracture of distal phalanx of left index finger, initial encounter for open fracture	1-S62.631B	2-S62.631B
1	1-Displaced fracture of distal phalanx of left index finger, subsequent encounter for fracture with routine healing	1-S62.631D	2-S62.631D
1	1-Displaced fracture of distal phalanx of left index finger, subsequent encounter for fracture with delayed healing	1-S62.631G	2-S62.631G
1	1-Displaced fracture of distal phalanx of left index finger, subsequent encounter for fracture with nonunion	1-S62.631K	2-S62.631K
1	1-Displaced fracture of distal phalanx of left index finger, subsequent encounter for fracture with malunion	1-S62.631P	2-S62.631P
1	1-Displaced fracture of distal phalanx of left index finger, sequela	1-S62.631S	2-S62.631S
1	1-Displaced fracture of distal phalanx of right middle finger, initial encounter for closed fracture	1-S62.632A	2-S62.632A
1	1-Displaced fracture of distal phalanx of right middle finger, initial encounter for open fracture	1-S62.632B	2-S62.632B
1	1-Displaced fracture of distal phalanx of right middle finger, subsequent encounter for fracture with routine healing	1-S62.632D	2-S62.632D
1	1-Displaced fracture of distal phalanx of right middle finger, subsequent encounter for fracture with delayed healing	1-S62.632G	2-S62.632G
1	1-Displaced fracture of distal phalanx of right middle finger, subsequent encounter for fracture with nonunion	1-S62.632K	2-S62.632K
1	1-Displaced fracture of distal phalanx of right middle finger, subsequent encounter for fracture with malunion	1-S62.632P	2-S62.632P
1	1-Displaced fracture of distal phalanx of right middle finger, sequela	1-S62.632S	2-S62.632S
1	1-Displaced fracture of distal phalanx of left middle finger, initial encounter for closed fracture	1-S62.633A	2-S62.633A
1	1-Displaced fracture of distal phalanx of left middle finger, initial encounter for open fracture	1-S62.633B	2-S62.633B
1	1-Displaced fracture of distal phalanx of left middle finger, subsequent encounter for fracture with routine healing	1-S62.633D	2-S62.633D
1	1-Displaced fracture of distal phalanx of left middle finger, subsequent encounter for fracture with delayed healing	1-S62.633G	2-S62.633G
1	1-Displaced fracture of distal phalanx of left middle finger, subsequent encounter for fracture with nonunion	1-S62.633K	2-S62.633K
1	1-Displaced fracture of distal phalanx of left middle finger, subsequent encounter for fracture with malunion	1-S62.633P	2-S62.633P
1	1-Displaced fracture of distal phalanx of left middle finger, sequela	1-S62.633S	2-S62.633S
1	1-Displaced fracture of distal phalanx of right ring finger, initial encounter for closed fracture	1-S62.634A	2-S62.634A
1	1-Displaced fracture of distal phalanx of right ring finger, initial encounter for open fracture	1-S62.634B	2-S62.634B
1	1-Displaced fracture of distal phalanx of right ring finger, subsequent encounter for fracture with routine healing	1-S62.634D	2-S62.634D
1	1-Displaced fracture of distal phalanx of right ring finger, subsequent encounter for fracture with delayed healing	1-S62.634G	2-S62.634G
1	1-Displaced fracture of distal phalanx of right ring finger, subsequent encounter for fracture with nonunion	1-S62.634K	2-S62.634K
1	1-Displaced fracture of distal phalanx of right ring finger, subsequent encounter for fracture with malunion	1-S62.634P	2-S62.634P
1	1-Displaced fracture of distal phalanx of right ring finger, sequela	1-S62.634S	2-S62.634S
1	1-Displaced fracture of distal phalanx of left ring finger, initial encounter for closed fracture	1-S62.635A	2-S62.635A
1	1-Displaced fracture of distal phalanx of left ring finger, initial encounter for open fracture	1-S62.635B	2-S62.635B
1	1-Displaced fracture of distal phalanx of left ring finger, subsequent encounter for fracture with routine healing	1-S62.635D	2-S62.635D
1	1-Displaced fracture of distal phalanx of left ring finger, subsequent encounter for fracture with delayed healing	1-S62.635G	2-S62.635G
1	1-Displaced fracture of distal phalanx of left ring finger, subsequent encounter for fracture with nonunion	1-S62.635K	2-S62.635K
1	1-Displaced fracture of distal phalanx of left ring finger, subsequent encounter for fracture with malunion	1-S62.635P	2-S62.635P
1	1-Displaced fracture of distal phalanx of left ring finger, sequela	1-S62.635S	2-S62.635S
1	1-Displaced fracture of distal phalanx of right little finger, initial encounter for closed fracture	1-S62.636A	2-S62.636A
1	1-Displaced fracture of distal phalanx of right little finger, initial encounter for open fracture	1-S62.636B	2-S62.636B
1	1-Displaced fracture of distal phalanx of right little finger, subsequent encounter for fracture with routine healing	1-S62.636D	2-S62.636D
1	1-Displaced fracture of distal phalanx of right little finger, subsequent encounter for fracture with delayed healing	1-S62.636G	2-S62.636G
1	1-Displaced fracture of distal phalanx of right little finger, subsequent encounter for fracture with nonunion	1-S62.636K	2-S62.636K
1	1-Displaced fracture of distal phalanx of right little finger, subsequent encounter for fracture with malunion	1-S62.636P	2-S62.636P
1	1-Displaced fracture of distal phalanx of right little finger, sequela	1-S62.636S	2-S62.636S
1	1-Displaced fracture of distal phalanx of left little finger, initial encounter for closed fracture	1-S62.637A	2-S62.637A
1	1-Displaced fracture of distal phalanx of left little finger, initial encounter for open fracture	1-S62.637B	2-S62.637B
1	1-Displaced fracture of distal phalanx of left little finger, subsequent encounter for fracture with routine healing	1-S62.637D	2-S62.637D
1	1-Displaced fracture of distal phalanx of left little finger, subsequent encounter for fracture with delayed healing	1-S62.637G	2-S62.637G
1	1-Displaced fracture of distal phalanx of left little finger, subsequent encounter for fracture with nonunion	1-S62.637K	2-S62.637K
1	1-Displaced fracture of distal phalanx of left little finger, subsequent encounter for fracture with malunion	1-S62.637P	2-S62.637P
1	1-Displaced fracture of distal phalanx of left little finger, sequela	1-S62.637S	2-S62.637S
1	1-Displaced fracture of distal phalanx of other finger, initial encounter for closed fracture	1-S62.638A	2-S62.638A
1	1-Displaced fracture of distal phalanx of other finger, initial encounter for open fracture	1-S62.638B	2-S62.638B
1	1-Displaced fracture of distal phalanx of other finger, subsequent encounter for fracture with routine healing	1-S62.638D	2-S62.638D
1	1-Displaced fracture of distal phalanx of other finger, subsequent encounter for fracture with delayed healing	1-S62.638G	2-S62.638G
1	1-Displaced fracture of distal phalanx of other finger, subsequent encounter for fracture with nonunion	1-S62.638K	2-S62.638K
1	1-Displaced fracture of distal phalanx of other finger, subsequent encounter for fracture with malunion	1-S62.638P	2-S62.638P
1	1-Displaced fracture of distal phalanx of other finger, sequela	1-S62.638S	2-S62.638S
1	1-Displaced fracture of distal phalanx of unspecified finger, initial encounter for closed fracture	1-S62.639A	2-S62.639A
1	1-Displaced fracture of distal phalanx of unspecified finger, initial encounter for open fracture	1-S62.639B	2-S62.639B
1	1-Displaced fracture of distal phalanx of unspecified finger, subsequent encounter for fracture with routine healing	1-S62.639D	2-S62.639D
1	1-Displaced fracture of distal phalanx of unspecified finger, subsequent encounter for fracture with delayed healing	1-S62.639G	2-S62.639G
1	1-Displaced fracture of distal phalanx of unspecified finger, subsequent encounter for fracture with nonunion	1-S62.639K	2-S62.639K
1	1-Displaced fracture of distal phalanx of unspecified finger, subsequent encounter for fracture with malunion	1-S62.639P	2-S62.639P
1	1-Displaced fracture of distal phalanx of unspecified finger, sequela	1-S62.639S	2-S62.639S
1	1-Nondisplaced fracture of proximal phalanx of right index finger, initial encounter for closed fracture	1-S62.640A	2-S62.640A
1	1-Nondisplaced fracture of proximal phalanx of right index finger, initial encounter for open fracture	1-S62.640B	2-S62.640B
1	1-Nondisplaced fracture of proximal phalanx of right index finger, subsequent encounter for fracture with routine healing	1-S62.640D	2-S62.640D
1	1-Nondisplaced fracture of proximal phalanx of right index finger, subsequent encounter for fracture with delayed healing	1-S62.640G	2-S62.640G
1	1-Nondisplaced fracture of proximal phalanx of right index finger, subsequent encounter for fracture with nonunion	1-S62.640K	2-S62.640K
1	1-Nondisplaced fracture of proximal phalanx of right index finger, subsequent encounter for fracture with malunion	1-S62.640P	2-S62.640P
1	1-Nondisplaced fracture of proximal phalanx of right index finger, sequela	1-S62.640S	2-S62.640S
1	1-Nondisplaced fracture of proximal phalanx of left index finger, initial encounter for closed fracture	1-S62.641A	2-S62.641A
1	1-Nondisplaced fracture of proximal phalanx of left index finger, initial encounter for open fracture	1-S62.641B	2-S62.641B
1	1-Nondisplaced fracture of proximal phalanx of left index finger, subsequent encounter for fracture with routine healing	1-S62.641D	2-S62.641D
1	1-Nondisplaced fracture of proximal phalanx of left index finger, subsequent encounter for fracture with delayed healing	1-S62.641G	2-S62.641G
1	1-Nondisplaced fracture of proximal phalanx of left index finger, subsequent encounter for fracture with nonunion	1-S62.641K	2-S62.641K
1	1-Nondisplaced fracture of proximal phalanx of left index finger, subsequent encounter for fracture with malunion	1-S62.641P	2-S62.641P
1	1-Nondisplaced fracture of proximal phalanx of left index finger, sequela	1-S62.641S	2-S62.641S
1	1-Nondisplaced fracture of proximal phalanx of right middle finger, initial encounter for closed fracture	1-S62.642A	2-S62.642A
1	1-Nondisplaced fracture of proximal phalanx of right middle finger, initial encounter for open fracture	1-S62.642B	2-S62.642B
1	1-Nondisplaced fracture of proximal phalanx of right middle finger, subsequent encounter for fracture with routine healing	1-S62.642D	2-S62.642D
1	1-Nondisplaced fracture of proximal phalanx of right middle finger, subsequent encounter for fracture with delayed healing	1-S62.642G	2-S62.642G
1	1-Nondisplaced fracture of proximal phalanx of right middle finger, subsequent encounter for fracture with nonunion	1-S62.642K	2-S62.642K
1	1-Nondisplaced fracture of proximal phalanx of right middle finger, subsequent encounter for fracture with malunion	1-S62.642P	2-S62.642P
1	1-Nondisplaced fracture of proximal phalanx of right middle finger, sequela	1-S62.642S	2-S62.642S
1	1-Nondisplaced fracture of proximal phalanx of left middle finger, initial encounter for closed fracture	1-S62.643A	2-S62.643A
1	1-Nondisplaced fracture of proximal phalanx of left middle finger, initial encounter for open fracture	1-S62.643B	2-S62.643B
1	1-Nondisplaced fracture of proximal phalanx of left middle finger, subsequent encounter for fracture with routine healing	1-S62.643D	2-S62.643D
1	1-Nondisplaced fracture of proximal phalanx of left middle finger, subsequent encounter for fracture with delayed healing	1-S62.643G	2-S62.643G
1	1-Nondisplaced fracture of proximal phalanx of left middle finger, subsequent encounter for fracture with nonunion	1-S62.643K	2-S62.643K
1	1-Nondisplaced fracture of proximal phalanx of left middle finger, subsequent encounter for fracture with malunion	1-S62.643P	2-S62.643P
1	1-Nondisplaced fracture of proximal phalanx of left middle finger, sequela	1-S62.643S	2-S62.643S
1	1-Nondisplaced fracture of proximal phalanx of right ring finger, initial encounter for closed fracture	1-S62.644A	2-S62.644A
1	1-Nondisplaced fracture of proximal phalanx of right ring finger, initial encounter for open fracture	1-S62.644B	2-S62.644B
1	1-Nondisplaced fracture of proximal phalanx of right ring finger, subsequent encounter for fracture with routine healing	1-S62.644D	2-S62.644D
1	1-Nondisplaced fracture of proximal phalanx of right ring finger, subsequent encounter for fracture with delayed healing	1-S62.644G	2-S62.644G
1	1-Nondisplaced fracture of proximal phalanx of right ring finger, subsequent encounter for fracture with nonunion	1-S62.644K	2-S62.644K
1	1-Nondisplaced fracture of proximal phalanx of right ring finger, subsequent encounter for fracture with malunion	1-S62.644P	2-S62.644P
1	1-Nondisplaced fracture of proximal phalanx of right ring finger, sequela	1-S62.644S	2-S62.644S
1	1-Nondisplaced fracture of proximal phalanx of left ring finger, initial encounter for closed fracture	1-S62.645A	2-S62.645A
1	1-Nondisplaced fracture of proximal phalanx of left ring finger, initial encounter for open fracture	1-S62.645B	2-S62.645B
1	1-Nondisplaced fracture of proximal phalanx of left ring finger, subsequent encounter for fracture with routine healing	1-S62.645D	2-S62.645D
1	1-Nondisplaced fracture of proximal phalanx of left ring finger, subsequent encounter for fracture with delayed healing	1-S62.645G	2-S62.645G
1	1-Nondisplaced fracture of proximal phalanx of left ring finger, subsequent encounter for fracture with nonunion	1-S62.645K	2-S62.645K
1	1-Nondisplaced fracture of proximal phalanx of left ring finger, subsequent encounter for fracture with malunion	1-S62.645P	2-S62.645P
1	1-Nondisplaced fracture of proximal phalanx of left ring finger, sequela	1-S62.645S	2-S62.645S
1	1-Nondisplaced fracture of proximal phalanx of right little finger, initial encounter for closed fracture	1-S62.646A	2-S62.646A
1	1-Nondisplaced fracture of proximal phalanx of right little finger, initial encounter for open fracture	1-S62.646B	2-S62.646B
1	1-Nondisplaced fracture of proximal phalanx of right little finger, subsequent encounter for fracture with routine healing	1-S62.646D	2-S62.646D
1	1-Nondisplaced fracture of proximal phalanx of right little finger, subsequent encounter for fracture with delayed healing	1-S62.646G	2-S62.646G
1	1-Nondisplaced fracture of proximal phalanx of right little finger, subsequent encounter for fracture with nonunion	1-S62.646K	2-S62.646K
1	1-Nondisplaced fracture of proximal phalanx of right little finger, subsequent encounter for fracture with malunion	1-S62.646P	2-S62.646P
1	1-Nondisplaced fracture of proximal phalanx of right little finger, sequela	1-S62.646S	2-S62.646S
1	1-Nondisplaced fracture of proximal phalanx of left little finger, initial encounter for closed fracture	1-S62.647A	2-S62.647A
1	1-Nondisplaced fracture of proximal phalanx of left little finger, initial encounter for open fracture	1-S62.647B	2-S62.647B
1	1-Nondisplaced fracture of proximal phalanx of left little finger, subsequent encounter for fracture with routine healing	1-S62.647D	2-S62.647D
1	1-Nondisplaced fracture of proximal phalanx of left little finger, subsequent encounter for fracture with delayed healing	1-S62.647G	2-S62.647G
1	1-Nondisplaced fracture of proximal phalanx of left little finger, subsequent encounter for fracture with nonunion	1-S62.647K	2-S62.647K
1	1-Nondisplaced fracture of proximal phalanx of left little finger, subsequent encounter for fracture with malunion	1-S62.647P	2-S62.647P
1	1-Nondisplaced fracture of proximal phalanx of left little finger, sequela	1-S62.647S	2-S62.647S
1	1-Nondisplaced fracture of proximal phalanx of other finger, initial encounter for closed fracture	1-S62.648A	2-S62.648A
1	1-Nondisplaced fracture of proximal phalanx of other finger, initial encounter for open fracture	1-S62.648B	2-S62.648B
1	1-Nondisplaced fracture of proximal phalanx of other finger, subsequent encounter for fracture with routine healing	1-S62.648D	2-S62.648D
1	1-Nondisplaced fracture of proximal phalanx of other finger, subsequent encounter for fracture with delayed healing	1-S62.648G	2-S62.648G
1	1-Nondisplaced fracture of proximal phalanx of other finger, subsequent encounter for fracture with nonunion	1-S62.648K	2-S62.648K
1	1-Nondisplaced fracture of proximal phalanx of other finger, subsequent encounter for fracture with malunion	1-S62.648P	2-S62.648P
1	1-Nondisplaced fracture of proximal phalanx of other finger, sequela	1-S62.648S	2-S62.648S
1	1-Nondisplaced fracture of proximal phalanx of unspecified finger, initial encounter for closed fracture	1-S62.649A	2-S62.649A
1	1-Nondisplaced fracture of proximal phalanx of unspecified finger, initial encounter for open fracture	1-S62.649B	2-S62.649B
1	1-Nondisplaced fracture of proximal phalanx of unspecified finger, subsequent encounter for fracture with routine healing	1-S62.649D	2-S62.649D
1	1-Nondisplaced fracture of proximal phalanx of unspecified finger, subsequent encounter for fracture with delayed healing	1-S62.649G	2-S62.649G
1	1-Nondisplaced fracture of proximal phalanx of unspecified finger, subsequent encounter for fracture with nonunion	1-S62.649K	2-S62.649K
1	1-Nondisplaced fracture of proximal phalanx of unspecified finger, subsequent encounter for fracture with malunion	1-S62.649P	2-S62.649P
1	1-Nondisplaced fracture of proximal phalanx of unspecified finger, sequela	1-S62.649S	2-S62.649S
1	1-Nondisplaced fracture of middle phalanx of right index finger, initial encounter for closed fracture	1-S62.650A	2-S62.650A
1	1-Nondisplaced fracture of middle phalanx of right index finger, initial encounter for open fracture	1-S62.650B	2-S62.650B
1	1-Nondisplaced fracture of middle phalanx of right index finger, subsequent encounter for fracture with routine healing	1-S62.650D	2-S62.650D
1	1-Nondisplaced fracture of middle phalanx of right index finger, subsequent encounter for fracture with delayed healing	1-S62.650G	2-S62.650G
1	1-Nondisplaced fracture of middle phalanx of right index finger, subsequent encounter for fracture with nonunion	1-S62.650K	2-S62.650K
1	1-Nondisplaced fracture of middle phalanx of right index finger, subsequent encounter for fracture with malunion	1-S62.650P	2-S62.650P
1	1-Nondisplaced fracture of middle phalanx of right index finger, sequela	1-S62.650S	2-S62.650S
1	1-Nondisplaced fracture of middle phalanx of left index finger, initial encounter for closed fracture	1-S62.651A	2-S62.651A
1	1-Nondisplaced fracture of middle phalanx of left index finger, initial encounter for open fracture	1-S62.651B	2-S62.651B
1	1-Nondisplaced fracture of middle phalanx of left index finger, subsequent encounter for fracture with routine healing	1-S62.651D	2-S62.651D
1	1-Nondisplaced fracture of middle phalanx of left index finger, subsequent encounter for fracture with delayed healing	1-S62.651G	2-S62.651G
1	1-Nondisplaced fracture of middle phalanx of left index finger, subsequent encounter for fracture with nonunion	1-S62.651K	2-S62.651K
1	1-Nondisplaced fracture of middle phalanx of left index finger, subsequent encounter for fracture with malunion	1-S62.651P	2-S62.651P
1	1-Nondisplaced fracture of middle phalanx of left index finger, sequela	1-S62.651S	2-S62.651S
1	1-Nondisplaced fracture of middle phalanx of right middle finger, initial encounter for closed fracture	1-S62.652A	2-S62.652A
1	1-Nondisplaced fracture of middle phalanx of right middle finger, initial encounter for open fracture	1-S62.652B	2-S62.652B
1	1-Nondisplaced fracture of middle phalanx of right middle finger, subsequent encounter for fracture with routine healing	1-S62.652D	2-S62.652D
1	1-Nondisplaced fracture of middle phalanx of right middle finger, subsequent encounter for fracture with delayed healing	1-S62.652G	2-S62.652G
1	1-Nondisplaced fracture of middle phalanx of right middle finger, subsequent encounter for fracture with nonunion	1-S62.652K	2-S62.652K
1	1-Nondisplaced fracture of middle phalanx of right middle finger, subsequent encounter for fracture with malunion	1-S62.652P	2-S62.652P
1	1-Nondisplaced fracture of middle phalanx of right middle finger, sequela	1-S62.652S	2-S62.652S
1	1-Nondisplaced fracture of middle phalanx of left middle finger, initial encounter for closed fracture	1-S62.653A	2-S62.653A
1	1-Nondisplaced fracture of middle phalanx of left middle finger, initial encounter for open fracture	1-S62.653B	2-S62.653B
1	1-Nondisplaced fracture of middle phalanx of left middle finger, subsequent encounter for fracture with routine healing	1-S62.653D	2-S62.653D
1	1-Nondisplaced fracture of middle phalanx of left middle finger, subsequent encounter for fracture with delayed healing	1-S62.653G	2-S62.653G
1	1-Nondisplaced fracture of middle phalanx of left middle finger, subsequent encounter for fracture with nonunion	1-S62.653K	2-S62.653K
1	1-Nondisplaced fracture of middle phalanx of left middle finger, subsequent encounter for fracture with malunion	1-S62.653P	2-S62.653P
1	1-Nondisplaced fracture of middle phalanx of left middle finger, sequela	1-S62.653S	2-S62.653S
1	1-Nondisplaced fracture of middle phalanx of right ring finger, initial encounter for closed fracture	1-S62.654A	2-S62.654A
1	1-Nondisplaced fracture of middle phalanx of right ring finger, initial encounter for open fracture	1-S62.654B	2-S62.654B
1	1-Nondisplaced fracture of middle phalanx of right ring finger, subsequent encounter for fracture with routine healing	1-S62.654D	2-S62.654D
1	1-Nondisplaced fracture of middle phalanx of right ring finger, subsequent encounter for fracture with delayed healing	1-S62.654G	2-S62.654G
1	1-Nondisplaced fracture of middle phalanx of right ring finger, subsequent encounter for fracture with nonunion	1-S62.654K	2-S62.654K
1	1-Nondisplaced fracture of middle phalanx of right ring finger, subsequent encounter for fracture with malunion	1-S62.654P	2-S62.654P
1	1-Nondisplaced fracture of middle phalanx of right ring finger, sequela	1-S62.654S	2-S62.654S
1	1-Nondisplaced fracture of middle phalanx of left ring finger, initial encounter for closed fracture	1-S62.655A	2-S62.655A
1	1-Nondisplaced fracture of middle phalanx of left ring finger, initial encounter for open fracture	1-S62.655B	2-S62.655B
1	1-Nondisplaced fracture of middle phalanx of left ring finger, subsequent encounter for fracture with routine healing	1-S62.655D	2-S62.655D
1	1-Nondisplaced fracture of middle phalanx of left ring finger, subsequent encounter for fracture with delayed healing	1-S62.655G	2-S62.655G
1	1-Nondisplaced fracture of middle phalanx of left ring finger, subsequent encounter for fracture with nonunion	1-S62.655K	2-S62.655K
1	1-Nondisplaced fracture of middle phalanx of left ring finger, subsequent encounter for fracture with malunion	1-S62.655P	2-S62.655P
1	1-Nondisplaced fracture of middle phalanx of left ring finger, sequela	1-S62.655S	2-S62.655S
1	1-Nondisplaced fracture of middle phalanx of right little finger, initial encounter for closed fracture	1-S62.656A	2-S62.656A
1	1-Nondisplaced fracture of middle phalanx of right little finger, initial encounter for open fracture	1-S62.656B	2-S62.656B
1	1-Nondisplaced fracture of middle phalanx of right little finger, subsequent encounter for fracture with routine healing	1-S62.656D	2-S62.656D
1	1-Nondisplaced fracture of middle phalanx of right little finger, subsequent encounter for fracture with delayed healing	1-S62.656G	2-S62.656G
1	1-Nondisplaced fracture of middle phalanx of right little finger, subsequent encounter for fracture with nonunion	1-S62.656K	2-S62.656K
1	1-Nondisplaced fracture of middle phalanx of right little finger, subsequent encounter for fracture with malunion	1-S62.656P	2-S62.656P
1	1-Nondisplaced fracture of middle phalanx of right little finger, sequela	1-S62.656S	2-S62.656S
1	1-Nondisplaced fracture of middle phalanx of left little finger, initial encounter for closed fracture	1-S62.657A	2-S62.657A
1	1-Nondisplaced fracture of middle phalanx of left little finger, initial encounter for open fracture	1-S62.657B	2-S62.657B
1	1-Nondisplaced fracture of middle phalanx of left little finger, subsequent encounter for fracture with routine healing	1-S62.657D	2-S62.657D
1	1-Nondisplaced fracture of middle phalanx of left little finger, subsequent encounter for fracture with delayed healing	1-S62.657G	2-S62.657G
1	1-Nondisplaced fracture of middle phalanx of left little finger, subsequent encounter for fracture with nonunion	1-S62.657K	2-S62.657K
1	1-Nondisplaced fracture of middle phalanx of left little finger, subsequent encounter for fracture with malunion	1-S62.657P	2-S62.657P
1	1-Nondisplaced fracture of middle phalanx of left little finger, sequela	1-S62.657S	2-S62.657S
1	1-Nondisplaced fracture of middle phalanx of other finger, initial encounter for closed fracture	1-S62.658A	2-S62.658A
1	1-Nondisplaced fracture of middle phalanx of other finger, initial encounter for open fracture	1-S62.658B	2-S62.658B
1	1-Nondisplaced fracture of middle phalanx of other finger, subsequent encounter for fracture with routine healing	1-S62.658D	2-S62.658D
1	1-Nondisplaced fracture of middle phalanx of other finger, subsequent encounter for fracture with delayed healing	1-S62.658G	2-S62.658G
1	1-Nondisplaced fracture of middle phalanx of other finger, subsequent encounter for fracture with nonunion	1-S62.658K	2-S62.658K
1	1-Nondisplaced fracture of middle phalanx of other finger, subsequent encounter for fracture with malunion	1-S62.658P	2-S62.658P
1	1-Nondisplaced fracture of middle phalanx of other finger, sequela	1-S62.658S	2-S62.658S
1	1-Nondisplaced fracture of middle phalanx of unspecified finger, initial encounter for closed fracture	1-S62.659A	2-S62.659A
1	1-Nondisplaced fracture of middle phalanx of unspecified finger, initial encounter for open fracture	1-S62.659B	2-S62.659B
1	1-Nondisplaced fracture of middle phalanx of unspecified finger, subsequent encounter for fracture with routine healing	1-S62.659D	2-S62.659D
1	1-Nondisplaced fracture of middle phalanx of unspecified finger, subsequent encounter for fracture with delayed healing	1-S62.659G	2-S62.659G
1	1-Nondisplaced fracture of middle phalanx of unspecified finger, subsequent encounter for fracture with nonunion	1-S62.659K	2-S62.659K
1	1-Nondisplaced fracture of middle phalanx of unspecified finger, subsequent encounter for fracture with malunion	1-S62.659P	2-S62.659P
1	1-Nondisplaced fracture of middle phalanx of unspecified finger, sequela	1-S62.659S	2-S62.659S
1	1-Nondisplaced fracture of distal phalanx of right index finger, initial encounter for closed fracture	1-S62.660A	2-S62.660A
1	1-Nondisplaced fracture of distal phalanx of right index finger, initial encounter for open fracture	1-S62.660B	2-S62.660B
1	1-Nondisplaced fracture of distal phalanx of right index finger, subsequent encounter for fracture with routine healing	1-S62.660D	2-S62.660D
1	1-Nondisplaced fracture of distal phalanx of right index finger, subsequent encounter for fracture with delayed healing	1-S62.660G	2-S62.660G
1	1-Nondisplaced fracture of distal phalanx of right index finger, subsequent encounter for fracture with nonunion	1-S62.660K	2-S62.660K
1	1-Nondisplaced fracture of distal phalanx of right index finger, subsequent encounter for fracture with malunion	1-S62.660P	2-S62.660P
1	1-Nondisplaced fracture of distal phalanx of right index finger, sequela	1-S62.660S	2-S62.660S
1	1-Nondisplaced fracture of distal phalanx of left index finger, initial encounter for closed fracture	1-S62.661A	2-S62.661A
1	1-Nondisplaced fracture of distal phalanx of left index finger, initial encounter for open fracture	1-S62.661B	2-S62.661B
1	1-Nondisplaced fracture of distal phalanx of left index finger, subsequent encounter for fracture with routine healing	1-S62.661D	2-S62.661D
1	1-Nondisplaced fracture of distal phalanx of left index finger, subsequent encounter for fracture with delayed healing	1-S62.661G	2-S62.661G
1	1-Nondisplaced fracture of distal phalanx of left index finger, subsequent encounter for fracture with nonunion	1-S62.661K	2-S62.661K
1	1-Nondisplaced fracture of distal phalanx of left index finger, subsequent encounter for fracture with malunion	1-S62.661P	2-S62.661P
1	1-Nondisplaced fracture of distal phalanx of left index finger, sequela	1-S62.661S	2-S62.661S
1	1-Nondisplaced fracture of distal phalanx of right middle finger, initial encounter for closed fracture	1-S62.662A	2-S62.662A
1	1-Nondisplaced fracture of distal phalanx of right middle finger, initial encounter for open fracture	1-S62.662B	2-S62.662B
1	1-Nondisplaced fracture of distal phalanx of right middle finger, subsequent encounter for fracture with routine healing	1-S62.662D	2-S62.662D
1	1-Nondisplaced fracture of distal phalanx of right middle finger, subsequent encounter for fracture with delayed healing	1-S62.662G	2-S62.662G
1	1-Nondisplaced fracture of distal phalanx of right middle finger, subsequent encounter for fracture with nonunion	1-S62.662K	2-S62.662K
1	1-Nondisplaced fracture of distal phalanx of right middle finger, subsequent encounter for fracture with malunion	1-S62.662P	2-S62.662P
1	1-Nondisplaced fracture of distal phalanx of right middle finger, sequela	1-S62.662S	2-S62.662S
1	1-Nondisplaced fracture of distal phalanx of left middle finger, initial encounter for closed fracture	1-S62.663A	2-S62.663A
1	1-Nondisplaced fracture of distal phalanx of left middle finger, initial encounter for open fracture	1-S62.663B	2-S62.663B
1	1-Nondisplaced fracture of distal phalanx of left middle finger, subsequent encounter for fracture with routine healing	1-S62.663D	2-S62.663D
1	1-Nondisplaced fracture of distal phalanx of left middle finger, subsequent encounter for fracture with delayed healing	1-S62.663G	2-S62.663G
1	1-Nondisplaced fracture of distal phalanx of left middle finger, subsequent encounter for fracture with nonunion	1-S62.663K	2-S62.663K
1	1-Nondisplaced fracture of distal phalanx of left middle finger, subsequent encounter for fracture with malunion	1-S62.663P	2-S62.663P
1	1-Nondisplaced fracture of distal phalanx of left middle finger, sequela	1-S62.663S	2-S62.663S
1	1-Nondisplaced fracture of distal phalanx of right ring finger, initial encounter for closed fracture	1-S62.664A	2-S62.664A
1	1-Nondisplaced fracture of distal phalanx of right ring finger, initial encounter for open fracture	1-S62.664B	2-S62.664B
1	1-Nondisplaced fracture of distal phalanx of right ring finger, subsequent encounter for fracture with routine healing	1-S62.664D	2-S62.664D
1	1-Nondisplaced fracture of distal phalanx of right ring finger, subsequent encounter for fracture with delayed healing	1-S62.664G	2-S62.664G
1	1-Nondisplaced fracture of distal phalanx of right ring finger, subsequent encounter for fracture with nonunion	1-S62.664K	2-S62.664K
1	1-Nondisplaced fracture of distal phalanx of right ring finger, subsequent encounter for fracture with malunion	1-S62.664P	2-S62.664P
1	1-Nondisplaced fracture of distal phalanx of right ring finger, sequela	1-S62.664S	2-S62.664S
1	1-Nondisplaced fracture of distal phalanx of left ring finger, initial encounter for closed fracture	1-S62.665A	2-S62.665A
1	1-Nondisplaced fracture of distal phalanx of left ring finger, initial encounter for open fracture	1-S62.665B	2-S62.665B
1	1-Nondisplaced fracture of distal phalanx of left ring finger, subsequent encounter for fracture with routine healing	1-S62.665D	2-S62.665D
1	1-Nondisplaced fracture of distal phalanx of left ring finger, subsequent encounter for fracture with delayed healing	1-S62.665G	2-S62.665G
1	1-Nondisplaced fracture of distal phalanx of left ring finger, subsequent encounter for fracture with nonunion	1-S62.665K	2-S62.665K
1	1-Nondisplaced fracture of distal phalanx of left ring finger, subsequent encounter for fracture with malunion	1-S62.665P	2-S62.665P
1	1-Nondisplaced fracture of distal phalanx of left ring finger, sequela	1-S62.665S	2-S62.665S
1	1-Nondisplaced fracture of distal phalanx of right little finger, initial encounter for closed fracture	1-S62.666A	2-S62.666A
1	1-Nondisplaced fracture of distal phalanx of right little finger, initial encounter for open fracture	1-S62.666B	2-S62.666B
1	1-Nondisplaced fracture of distal phalanx of right little finger, subsequent encounter for fracture with routine healing	1-S62.666D	2-S62.666D
1	1-Nondisplaced fracture of distal phalanx of right little finger, subsequent encounter for fracture with delayed healing	1-S62.666G	2-S62.666G
1	1-Nondisplaced fracture of distal phalanx of right little finger, subsequent encounter for fracture with nonunion	1-S62.666K	2-S62.666K
1	1-Nondisplaced fracture of distal phalanx of right little finger, subsequent encounter for fracture with malunion	1-S62.666P	2-S62.666P
1	1-Nondisplaced fracture of distal phalanx of right little finger, sequela	1-S62.666S	2-S62.666S
1	1-Nondisplaced fracture of distal phalanx of left little finger, initial encounter for closed fracture	1-S62.667A	2-S62.667A
1	1-Nondisplaced fracture of distal phalanx of left little finger, initial encounter for open fracture	1-S62.667B	2-S62.667B
1	1-Nondisplaced fracture of distal phalanx of left little finger, subsequent encounter for fracture with routine healing	1-S62.667D	2-S62.667D
1	1-Nondisplaced fracture of distal phalanx of left little finger, subsequent encounter for fracture with delayed healing	1-S62.667G	2-S62.667G
1	1-Nondisplaced fracture of distal phalanx of left little finger, subsequent encounter for fracture with nonunion	1-S62.667K	2-S62.667K
1	1-Nondisplaced fracture of distal phalanx of left little finger, subsequent encounter for fracture with malunion	1-S62.667P	2-S62.667P
1	1-Nondisplaced fracture of distal phalanx of left little finger, sequela	1-S62.667S	2-S62.667S
1	1-Nondisplaced fracture of distal phalanx of other finger, initial encounter for closed fracture	1-S62.668A	2-S62.668A
1	1-Nondisplaced fracture of distal phalanx of other finger, initial encounter for open fracture	1-S62.668B	2-S62.668B
1	1-Nondisplaced fracture of distal phalanx of other finger, subsequent encounter for fracture with routine healing	1-S62.668D	2-S62.668D
1	1-Nondisplaced fracture of distal phalanx of other finger, subsequent encounter for fracture with delayed healing	1-S62.668G	2-S62.668G
1	1-Nondisplaced fracture of distal phalanx of other finger, subsequent encounter for fracture with nonunion	1-S62.668K	2-S62.668K
1	1-Nondisplaced fracture of distal phalanx of other finger, subsequent encounter for fracture with malunion	1-S62.668P	2-S62.668P
1	1-Nondisplaced fracture of distal phalanx of other finger, sequela	1-S62.668S	2-S62.668S
1	1-Nondisplaced fracture of distal phalanx of unspecified finger, initial encounter for closed fracture	1-S62.669A	2-S62.669A
1	1-Nondisplaced fracture of distal phalanx of unspecified finger, initial encounter for open fracture	1-S62.669B	2-S62.669B
1	1-Nondisplaced fracture of distal phalanx of unspecified finger, subsequent encounter for fracture with routine healing	1-S62.669D	2-S62.669D
1	1-Nondisplaced fracture of distal phalanx of unspecified finger, subsequent encounter for fracture with delayed healing	1-S62.669G	2-S62.669G
1	1-Nondisplaced fracture of distal phalanx of unspecified finger, subsequent encounter for fracture with nonunion	1-S62.669K	2-S62.669K
1	1-Nondisplaced fracture of distal phalanx of unspecified finger, subsequent encounter for fracture with malunion	1-S62.669P	2-S62.669P
1	1-Nondisplaced fracture of distal phalanx of unspecified finger, sequela	1-S62.669S	2-S62.669S
1	1-Unspecified fracture of unspecified wrist and hand, initial encounter for closed fracture	1-S62.90XA	2-S62.90XA
1	1-Unspecified fracture of unspecified wrist and hand, initial encounter for open fracture	1-S62.90XB	2-S62.90XB
1	1-Unspecified fracture of unspecified wrist and hand, subsequent encounter for fracture with routine healing	1-S62.90XD	2-S62.90XD
1	1-Unspecified fracture of unspecified wrist and hand, subsequent encounter for fracture with delayed healing	1-S62.90XG	2-S62.90XG
1	1-Unspecified fracture of unspecified wrist and hand, subsequent encounter for fracture with nonunion	1-S62.90XK	2-S62.90XK
1	1-Unspecified fracture of unspecified wrist and hand, subsequent encounter for fracture with malunion	1-S62.90XP	2-S62.90XP
1	1-Unspecified fracture of unspecified wrist and hand, sequela	1-S62.90XS	2-S62.90XS
1	1-Unspecified fracture of right wrist and hand, initial encounter for closed fracture	1-S62.91XA	2-S62.91XA
1	1-Unspecified fracture of right wrist and hand, initial encounter for open fracture	1-S62.91XB	2-S62.91XB
1	1-Unspecified fracture of right wrist and hand, subsequent encounter for fracture with routine healing	1-S62.91XD	2-S62.91XD
1	1-Unspecified fracture of right wrist and hand, subsequent encounter for fracture with delayed healing	1-S62.91XG	2-S62.91XG
1	1-Unspecified fracture of right wrist and hand, subsequent encounter for fracture with nonunion	1-S62.91XK	2-S62.91XK
1	1-Unspecified fracture of right wrist and hand, subsequent encounter for fracture with malunion	1-S62.91XP	2-S62.91XP
1	1-Unspecified fracture of right wrist and hand, sequela	1-S62.91XS	2-S62.91XS
1	1-Unspecified fracture of left wrist and hand, initial encounter for closed fracture	1-S62.92XA	2-S62.92XA
1	1-Unspecified fracture of left wrist and hand, initial encounter for open fracture	1-S62.92XB	2-S62.92XB
1	1-Unspecified fracture of left wrist and hand, subsequent encounter for fracture with routine healing	1-S62.92XD	2-S62.92XD
1	1-Unspecified fracture of left wrist and hand, subsequent encounter for fracture with delayed healing	1-S62.92XG	2-S62.92XG
1	1-Unspecified fracture of left wrist and hand, subsequent encounter for fracture with nonunion	1-S62.92XK	2-S62.92XK
1	1-Unspecified fracture of left wrist and hand, subsequent encounter for fracture with malunion	1-S62.92XP	2-S62.92XP
1	1-Unspecified fracture of left wrist and hand, sequela	1-S62.92XS	2-S62.92XS
1	1-Unspecified subluxation of right wrist and hand, initial encounter	1-S63.001A	2-S63.001A
1	1-Unspecified subluxation of right wrist and hand, subsequent encounter	1-S63.001D	2-S63.001D
1	1-Unspecified subluxation of right wrist and hand, sequela	1-S63.001S	2-S63.001S
1	1-Unspecified subluxation of left wrist and hand, initial encounter	1-S63.002A	2-S63.002A
1	1-Unspecified subluxation of left wrist and hand, subsequent encounter	1-S63.002D	2-S63.002D
1	1-Unspecified subluxation of left wrist and hand, sequela	1-S63.002S	2-S63.002S
1	1-Unspecified subluxation of unspecified wrist and hand, initial encounter	1-S63.003A	2-S63.003A
1	1-Unspecified subluxation of unspecified wrist and hand, subsequent encounter	1-S63.003D	2-S63.003D
1	1-Unspecified subluxation of unspecified wrist and hand, sequela	1-S63.003S	2-S63.003S
1	1-Unspecified dislocation of right wrist and hand, initial encounter	1-S63.004A	2-S63.004A
1	1-Unspecified dislocation of right wrist and hand, subsequent encounter	1-S63.004D	2-S63.004D
1	1-Unspecified dislocation of right wrist and hand, sequela	1-S63.004S	2-S63.004S
1	1-Unspecified dislocation of left wrist and hand, initial encounter	1-S63.005A	2-S63.005A
1	1-Unspecified dislocation of left wrist and hand, subsequent encounter	1-S63.005D	2-S63.005D
1	1-Unspecified dislocation of left wrist and hand, sequela	1-S63.005S	2-S63.005S
1	1-Unspecified dislocation of unspecified wrist and hand, initial encounter	1-S63.006A	2-S63.006A
1	1-Unspecified dislocation of unspecified wrist and hand, subsequent encounter	1-S63.006D	2-S63.006D
1	1-Unspecified dislocation of unspecified wrist and hand, sequela	1-S63.006S	2-S63.006S
1	1-Subluxation of distal radioulnar joint of right wrist, initial encounter	1-S63.011A	2-S63.011A
1	1-Subluxation of distal radioulnar joint of right wrist, subsequent encounter	1-S63.011D	2-S63.011D
1	1-Subluxation of distal radioulnar joint of right wrist, sequela	1-S63.011S	2-S63.011S
1	1-Subluxation of distal radioulnar joint of left wrist, initial encounter	1-S63.012A	2-S63.012A
1	1-Subluxation of distal radioulnar joint of left wrist, subsequent encounter	1-S63.012D	2-S63.012D
1	1-Subluxation of distal radioulnar joint of left wrist, sequela	1-S63.012S	2-S63.012S
1	1-Subluxation of distal radioulnar joint of unspecified wrist, initial encounter	1-S63.013A	2-S63.013A
1	1-Subluxation of distal radioulnar joint of unspecified wrist, subsequent encounter	1-S63.013D	2-S63.013D
1	1-Subluxation of distal radioulnar joint of unspecified wrist, sequela	1-S63.013S	2-S63.013S
1	1-Dislocation of distal radioulnar joint of right wrist, initial encounter	1-S63.014A	2-S63.014A
1	1-Dislocation of distal radioulnar joint of right wrist, subsequent encounter	1-S63.014D	2-S63.014D
1	1-Dislocation of distal radioulnar joint of right wrist, sequela	1-S63.014S	2-S63.014S
1	1-Dislocation of distal radioulnar joint of left wrist, initial encounter	1-S63.015A	2-S63.015A
1	1-Dislocation of distal radioulnar joint of left wrist, subsequent encounter	1-S63.015D	2-S63.015D
1	1-Dislocation of distal radioulnar joint of left wrist, sequela	1-S63.015S	2-S63.015S
1	1-Dislocation of distal radioulnar joint of unspecified wrist, initial encounter	1-S63.016A	2-S63.016A
1	1-Dislocation of distal radioulnar joint of unspecified wrist, subsequent encounter	1-S63.016D	2-S63.016D
1	1-Dislocation of distal radioulnar joint of unspecified wrist, sequela	1-S63.016S	2-S63.016S
1	1-Subluxation of radiocarpal joint of right wrist, initial encounter	1-S63.021A	2-S63.021A
1	1-Subluxation of radiocarpal joint of right wrist, subsequent encounter	1-S63.021D	2-S63.021D
1	1-Subluxation of radiocarpal joint of right wrist, sequela	1-S63.021S	2-S63.021S
1	1-Subluxation of radiocarpal joint of left wrist, initial encounter	1-S63.022A	2-S63.022A
1	1-Subluxation of radiocarpal joint of left wrist, subsequent encounter	1-S63.022D	2-S63.022D
1	1-Subluxation of radiocarpal joint of left wrist, sequela	1-S63.022S	2-S63.022S
1	1-Subluxation of radiocarpal joint of unspecified wrist, initial encounter	1-S63.023A	2-S63.023A
1	1-Subluxation of radiocarpal joint of unspecified wrist, subsequent encounter	1-S63.023D	2-S63.023D
1	1-Subluxation of radiocarpal joint of unspecified wrist, sequela	1-S63.023S	2-S63.023S
1	1-Dislocation of radiocarpal joint of right wrist, initial encounter	1-S63.024A	2-S63.024A
1	1-Dislocation of radiocarpal joint of right wrist, subsequent encounter	1-S63.024D	2-S63.024D
1	1-Dislocation of radiocarpal joint of right wrist, sequela	1-S63.024S	2-S63.024S
1	1-Dislocation of radiocarpal joint of left wrist, initial encounter	1-S63.025A	2-S63.025A
1	1-Dislocation of radiocarpal joint of left wrist, subsequent encounter	1-S63.025D	2-S63.025D
1	1-Dislocation of radiocarpal joint of left wrist, sequela	1-S63.025S	2-S63.025S
1	1-Dislocation of radiocarpal joint of unspecified wrist, initial encounter	1-S63.026A	2-S63.026A
1	1-Dislocation of radiocarpal joint of unspecified wrist, subsequent encounter	1-S63.026D	2-S63.026D
1	1-Dislocation of radiocarpal joint of unspecified wrist, sequela	1-S63.026S	2-S63.026S
1	1-Subluxation of midcarpal joint of right wrist, initial encounter	1-S63.031A	2-S63.031A
1	1-Subluxation of midcarpal joint of right wrist, subsequent encounter	1-S63.031D	2-S63.031D
1	1-Subluxation of midcarpal joint of right wrist, sequela	1-S63.031S	2-S63.031S
1	1-Subluxation of midcarpal joint of left wrist, initial encounter	1-S63.032A	2-S63.032A
1	1-Subluxation of midcarpal joint of left wrist, subsequent encounter	1-S63.032D	2-S63.032D
1	1-Subluxation of midcarpal joint of left wrist, sequela	1-S63.032S	2-S63.032S
1	1-Subluxation of midcarpal joint of unspecified wrist, initial encounter	1-S63.033A	2-S63.033A
1	1-Subluxation of midcarpal joint of unspecified wrist, subsequent encounter	1-S63.033D	2-S63.033D
1	1-Subluxation of midcarpal joint of unspecified wrist, sequela	1-S63.033S	2-S63.033S
1	1-Dislocation of midcarpal joint of right wrist, initial encounter	1-S63.034A	2-S63.034A
1	1-Dislocation of midcarpal joint of right wrist, subsequent encounter	1-S63.034D	2-S63.034D
1	1-Dislocation of midcarpal joint of right wrist, sequela	1-S63.034S	2-S63.034S
1	1-Dislocation of midcarpal joint of left wrist, initial encounter	1-S63.035A	2-S63.035A
1	1-Dislocation of midcarpal joint of left wrist, subsequent encounter	1-S63.035D	2-S63.035D
1	1-Dislocation of midcarpal joint of left wrist, sequela	1-S63.035S	2-S63.035S
1	1-Dislocation of midcarpal joint of unspecified wrist, initial encounter	1-S63.036A	2-S63.036A
1	1-Dislocation of midcarpal joint of unspecified wrist, subsequent encounter	1-S63.036D	2-S63.036D
1	1-Dislocation of midcarpal joint of unspecified wrist, sequela	1-S63.036S	2-S63.036S
1	1-Subluxation of carpometacarpal joint of right thumb, initial encounter	1-S63.041A	2-S63.041A
1	1-Subluxation of carpometacarpal joint of right thumb, subsequent encounter	1-S63.041D	2-S63.041D
1	1-Subluxation of carpometacarpal joint of right thumb, sequela	1-S63.041S	2-S63.041S
1	1-Subluxation of carpometacarpal joint of left thumb, initial encounter	1-S63.042A	2-S63.042A
1	1-Subluxation of carpometacarpal joint of left thumb, subsequent encounter	1-S63.042D	2-S63.042D
1	1-Subluxation of carpometacarpal joint of left thumb, sequela	1-S63.042S	2-S63.042S
1	1-Subluxation of carpometacarpal joint of unspecified thumb, initial encounter	1-S63.043A	2-S63.043A
1	1-Subluxation of carpometacarpal joint of unspecified thumb, subsequent encounter	1-S63.043D	2-S63.043D
1	1-Subluxation of carpometacarpal joint of unspecified thumb, sequela	1-S63.043S	2-S63.043S
1	1-Dislocation of carpometacarpal joint of right thumb, initial encounter	1-S63.044A	2-S63.044A
1	1-Dislocation of carpometacarpal joint of right thumb, subsequent encounter	1-S63.044D	2-S63.044D
1	1-Dislocation of carpometacarpal joint of right thumb, sequela	1-S63.044S	2-S63.044S
1	1-Dislocation of carpometacarpal joint of left thumb, initial encounter	1-S63.045A	2-S63.045A
1	1-Dislocation of carpometacarpal joint of left thumb, subsequent encounter	1-S63.045D	2-S63.045D
1	1-Dislocation of carpometacarpal joint of left thumb, sequela	1-S63.045S	2-S63.045S
1	1-Dislocation of carpometacarpal joint of unspecified thumb, initial encounter	1-S63.046A	2-S63.046A
1	1-Dislocation of carpometacarpal joint of unspecified thumb, subsequent encounter	1-S63.046D	2-S63.046D
1	1-Dislocation of carpometacarpal joint of unspecified thumb, sequela	1-S63.046S	2-S63.046S
1	1-Subluxation of other carpometacarpal joint of right hand, initial encounter	1-S63.051A	2-S63.051A
1	1-Subluxation of other carpometacarpal joint of right hand, subsequent encounter	1-S63.051D	2-S63.051D
1	1-Subluxation of other carpometacarpal joint of right hand, sequela	1-S63.051S	2-S63.051S
1	1-Subluxation of other carpometacarpal joint of left hand, initial encounter	1-S63.052A	2-S63.052A
1	1-Subluxation of other carpometacarpal joint of left hand, subsequent encounter	1-S63.052D	2-S63.052D
1	1-Subluxation of other carpometacarpal joint of left hand, sequela	1-S63.052S	2-S63.052S
1	1-Subluxation of other carpometacarpal joint of unspecified hand, initial encounter	1-S63.053A	2-S63.053A
1	1-Subluxation of other carpometacarpal joint of unspecified hand, subsequent encounter	1-S63.053D	2-S63.053D
1	1-Subluxation of other carpometacarpal joint of unspecified hand, sequela	1-S63.053S	2-S63.053S
1	1-Dislocation of other carpometacarpal joint of right hand, initial encounter	1-S63.054A	2-S63.054A
1	1-Dislocation of other carpometacarpal joint of right hand, subsequent encounter	1-S63.054D	2-S63.054D
1	1-Dislocation of other carpometacarpal joint of right hand, sequela	1-S63.054S	2-S63.054S
1	1-Dislocation of other carpometacarpal joint of left hand, initial encounter	1-S63.055A	2-S63.055A
1	1-Dislocation of other carpometacarpal joint of left hand, subsequent encounter	1-S63.055D	2-S63.055D
1	1-Dislocation of other carpometacarpal joint of left hand, sequela	1-S63.055S	2-S63.055S
1	1-Dislocation of other carpometacarpal joint of unspecified hand, initial encounter	1-S63.056A	2-S63.056A
1	1-Dislocation of other carpometacarpal joint of unspecified hand, subsequent encounter	1-S63.056D	2-S63.056D
1	1-Dislocation of other carpometacarpal joint of unspecified hand, sequela	1-S63.056S	2-S63.056S
1	1-Subluxation of metacarpal (bone), proximal end of right hand, initial encounter	1-S63.061A	2-S63.061A
1	1-Subluxation of metacarpal (bone), proximal end of right hand, subsequent encounter	1-S63.061D	2-S63.061D
1	1-Subluxation of metacarpal (bone), proximal end of right hand, sequela	1-S63.061S	2-S63.061S
1	1-Subluxation of metacarpal (bone), proximal end of left hand, initial encounter	1-S63.062A	2-S63.062A
1	1-Subluxation of metacarpal (bone), proximal end of left hand, subsequent encounter	1-S63.062D	2-S63.062D
1	1-Subluxation of metacarpal (bone), proximal end of left hand, sequela	1-S63.062S	2-S63.062S
1	1-Subluxation of metacarpal (bone), proximal end of unspecified hand, initial encounter	1-S63.063A	2-S63.063A
1	1-Subluxation of metacarpal (bone), proximal end of unspecified hand, subsequent encounter	1-S63.063D	2-S63.063D
1	1-Subluxation of metacarpal (bone), proximal end of unspecified hand, sequela	1-S63.063S	2-S63.063S
1	1-Dislocation of metacarpal (bone), proximal end of right hand, initial encounter	1-S63.064A	2-S63.064A
1	1-Dislocation of metacarpal (bone), proximal end of right hand, subsequent encounter	1-S63.064D	2-S63.064D
1	1-Dislocation of metacarpal (bone), proximal end of right hand, sequela	1-S63.064S	2-S63.064S
1	1-Dislocation of metacarpal (bone), proximal end of left hand, initial encounter	1-S63.065A	2-S63.065A
1	1-Dislocation of metacarpal (bone), proximal end of left hand, subsequent encounter	1-S63.065D	2-S63.065D
1	1-Dislocation of metacarpal (bone), proximal end of left hand, sequela	1-S63.065S	2-S63.065S
1	1-Dislocation of metacarpal (bone), proximal end of unspecified hand, initial encounter	1-S63.066A	2-S63.066A
1	1-Dislocation of metacarpal (bone), proximal end of unspecified hand, subsequent encounter	1-S63.066D	2-S63.066D
1	1-Dislocation of metacarpal (bone), proximal end of unspecified hand, sequela	1-S63.066S	2-S63.066S
1	1-Subluxation of distal end of right ulna, initial encounter	1-S63.071A	2-S63.071A
1	1-Subluxation of distal end of right ulna, subsequent encounter	1-S63.071D	2-S63.071D
1	1-Subluxation of distal end of right ulna, sequela	1-S63.071S	2-S63.071S
1	1-Subluxation of distal end of left ulna, initial encounter	1-S63.072A	2-S63.072A
1	1-Subluxation of distal end of left ulna, subsequent encounter	1-S63.072D	2-S63.072D
1	1-Subluxation of distal end of left ulna, sequela	1-S63.072S	2-S63.072S
1	1-Subluxation of distal end of unspecified ulna, initial encounter	1-S63.073A	2-S63.073A
1	1-Subluxation of distal end of unspecified ulna, subsequent encounter	1-S63.073D	2-S63.073D
1	1-Subluxation of distal end of unspecified ulna, sequela	1-S63.073S	2-S63.073S
1	1-Dislocation of distal end of right ulna, initial encounter	1-S63.074A	2-S63.074A
1	1-Dislocation of distal end of right ulna, subsequent encounter	1-S63.074D	2-S63.074D
1	1-Dislocation of distal end of right ulna, sequela	1-S63.074S	2-S63.074S
1	1-Dislocation of distal end of left ulna, initial encounter	1-S63.075A	2-S63.075A
1	1-Dislocation of distal end of left ulna, subsequent encounter	1-S63.075D	2-S63.075D
1	1-Dislocation of distal end of left ulna, sequela	1-S63.075S	2-S63.075S
1	1-Dislocation of distal end of unspecified ulna, initial encounter	1-S63.076A	2-S63.076A
1	1-Dislocation of distal end of unspecified ulna, subsequent encounter	1-S63.076D	2-S63.076D
1	1-Dislocation of distal end of unspecified ulna, sequela	1-S63.076S	2-S63.076S
1	1-Other subluxation of right wrist and hand, initial encounter	1-S63.091A	2-S63.091A
1	1-Other subluxation of right wrist and hand, subsequent encounter	1-S63.091D	2-S63.091D
1	1-Other subluxation of right wrist and hand, sequela	1-S63.091S	2-S63.091S
1	1-Other subluxation of left wrist and hand, initial encounter	1-S63.092A	2-S63.092A
1	1-Other subluxation of left wrist and hand, subsequent encounter	1-S63.092D	2-S63.092D
1	1-Other subluxation of left wrist and hand, sequela	1-S63.092S	2-S63.092S
1	1-Other subluxation of unspecified wrist and hand, initial encounter	1-S63.093A	2-S63.093A
1	1-Other subluxation of unspecified wrist and hand, subsequent encounter	1-S63.093D	2-S63.093D
1	1-Other subluxation of unspecified wrist and hand, sequela	1-S63.093S	2-S63.093S
1	1-Other dislocation of right wrist and hand, initial encounter	1-S63.094A	2-S63.094A
1	1-Other dislocation of right wrist and hand, subsequent encounter	1-S63.094D	2-S63.094D
1	1-Other dislocation of right wrist and hand, sequela	1-S63.094S	2-S63.094S
1	1-Other dislocation of left wrist and hand, initial encounter	1-S63.095A	2-S63.095A
1	1-Other dislocation of left wrist and hand, subsequent encounter	1-S63.095D	2-S63.095D
1	1-Other dislocation of left wrist and hand, sequela	1-S63.095S	2-S63.095S
1	1-Other dislocation of unspecified wrist and hand, initial encounter	1-S63.096A	2-S63.096A
1	1-Other dislocation of unspecified wrist and hand, subsequent encounter	1-S63.096D	2-S63.096D
1	1-Other dislocation of unspecified wrist and hand, sequela	1-S63.096S	2-S63.096S
1	1-Unspecified subluxation of right thumb, initial encounter	1-S63.101A	2-S63.101A
1	1-Unspecified subluxation of right thumb, subsequent encounter	1-S63.101D	2-S63.101D
1	1-Unspecified subluxation of right thumb, sequela	1-S63.101S	2-S63.101S
1	1-Unspecified subluxation of left thumb, initial encounter	1-S63.102A	2-S63.102A
1	1-Unspecified subluxation of left thumb, subsequent encounter	1-S63.102D	2-S63.102D
1	1-Unspecified subluxation of left thumb, sequela	1-S63.102S	2-S63.102S
1	1-Unspecified subluxation of unspecified thumb, initial encounter	1-S63.103A	2-S63.103A
1	1-Unspecified subluxation of unspecified thumb, subsequent encounter	1-S63.103D	2-S63.103D
1	1-Unspecified subluxation of unspecified thumb, sequela	1-S63.103S	2-S63.103S
1	1-Unspecified dislocation of right thumb, initial encounter	1-S63.104A	2-S63.104A
1	1-Unspecified dislocation of right thumb, subsequent encounter	1-S63.104D	2-S63.104D
1	1-Unspecified dislocation of right thumb, sequela	1-S63.104S	2-S63.104S
1	1-Unspecified dislocation of left thumb, initial encounter	1-S63.105A	2-S63.105A
1	1-Unspecified dislocation of left thumb, subsequent encounter	1-S63.105D	2-S63.105D
1	1-Unspecified dislocation of left thumb, sequela	1-S63.105S	2-S63.105S
1	1-Unspecified dislocation of unspecified thumb, initial encounter	1-S63.106A	2-S63.106A
1	1-Unspecified dislocation of unspecified thumb, subsequent encounter	1-S63.106D	2-S63.106D
1	1-Unspecified dislocation of unspecified thumb, sequela	1-S63.106S	2-S63.106S
1	1-Subluxation of metacarpophalangeal joint of right thumb, initial encounter	1-S63.111A	2-S63.111A
1	1-Subluxation of metacarpophalangeal joint of right thumb, subsequent encounter	1-S63.111D	2-S63.111D
1	1-Subluxation of metacarpophalangeal joint of right thumb, sequela	1-S63.111S	2-S63.111S
1	1-Subluxation of metacarpophalangeal joint of left thumb, initial encounter	1-S63.112A	2-S63.112A
1	1-Subluxation of metacarpophalangeal joint of left thumb, subsequent encounter	1-S63.112D	2-S63.112D
1	1-Subluxation of metacarpophalangeal joint of left thumb, sequela	1-S63.112S	2-S63.112S
1	1-Subluxation of metacarpophalangeal joint of unspecified thumb, initial encounter	1-S63.113A	2-S63.113A
1	1-Subluxation of metacarpophalangeal joint of unspecified thumb, subsequent encounter	1-S63.113D	2-S63.113D
1	1-Subluxation of metacarpophalangeal joint of unspecified thumb, sequela	1-S63.113S	2-S63.113S
1	1-Dislocation of metacarpophalangeal joint of right thumb, initial encounter	1-S63.114A	2-S63.114A
1	1-Dislocation of metacarpophalangeal joint of right thumb, subsequent encounter	1-S63.114D	2-S63.114D
1	1-Dislocation of metacarpophalangeal joint of right thumb, sequela	1-S63.114S	2-S63.114S
1	1-Dislocation of metacarpophalangeal joint of left thumb, initial encounter	1-S63.115A	2-S63.115A
1	1-Dislocation of metacarpophalangeal joint of left thumb, subsequent encounter	1-S63.115D	2-S63.115D
1	1-Dislocation of metacarpophalangeal joint of left thumb, sequela	1-S63.115S	2-S63.115S
1	1-Dislocation of metacarpophalangeal joint of unspecified thumb, initial encounter	1-S63.116A	2-S63.116A
1	1-Dislocation of metacarpophalangeal joint of unspecified thumb, subsequent encounter	1-S63.116D	2-S63.116D
1	1-Dislocation of metacarpophalangeal joint of unspecified thumb, sequela	1-S63.116S	2-S63.116S
1	1-Subluxation of interphalangeal joint of right thumb, initial encounter	1-S63.121A	2-S63.121A
1	1-Subluxation of interphalangeal joint of right thumb, subsequent encounter	1-S63.121D	2-S63.121D
1	1-Subluxation of interphalangeal joint of right thumb, sequela	1-S63.121S	2-S63.121S
1	1-Subluxation of interphalangeal joint of left thumb, initial encounter	1-S63.122A	2-S63.122A
1	1-Subluxation of interphalangeal joint of left thumb, subsequent encounter	1-S63.122D	2-S63.122D
1	1-Subluxation of interphalangeal joint of left thumb, sequela	1-S63.122S	2-S63.122S
1	1-Subluxation of interphalangeal joint of unspecified thumb, initial encounter	1-S63.123A	2-S63.123A
1	1-Subluxation of interphalangeal joint of unspecified thumb, subsequent encounter	1-S63.123D	2-S63.123D
1	1-Subluxation of interphalangeal joint of unspecified thumb, sequela	1-S63.123S	2-S63.123S
1	1-Dislocation of interphalangeal joint of right thumb, initial encounter	1-S63.124A	2-S63.124A
1	1-Dislocation of interphalangeal joint of right thumb, subsequent encounter	1-S63.124D	2-S63.124D
1	1-Dislocation of interphalangeal joint of right thumb, sequela	1-S63.124S	2-S63.124S
1	1-Dislocation of interphalangeal joint of left thumb, initial encounter	1-S63.125A	2-S63.125A
1	1-Dislocation of interphalangeal joint of left thumb, subsequent encounter	1-S63.125D	2-S63.125D
1	1-Dislocation of interphalangeal joint of left thumb, sequela	1-S63.125S	2-S63.125S
1	1-Dislocation of interphalangeal joint of unspecified thumb, initial encounter	1-S63.126A	2-S63.126A
1	1-Dislocation of interphalangeal joint of unspecified thumb, subsequent encounter	1-S63.126D	2-S63.126D
1	1-Dislocation of interphalangeal joint of unspecified thumb, sequela	1-S63.126S	2-S63.126S
1	1-Unspecified subluxation of right index finger, initial encounter	1-S63.200A	2-S63.200A
1	1-Unspecified subluxation of right index finger, subsequent encounter	1-S63.200D	2-S63.200D
1	1-Unspecified subluxation of right index finger, sequela	1-S63.200S	2-S63.200S
1	1-Unspecified subluxation of left index finger, initial encounter	1-S63.201A	2-S63.201A
1	1-Unspecified subluxation of left index finger, subsequent encounter	1-S63.201D	2-S63.201D
1	1-Unspecified subluxation of left index finger, sequela	1-S63.201S	2-S63.201S
1	1-Unspecified subluxation of right middle finger, initial encounter	1-S63.202A	2-S63.202A
1	1-Unspecified subluxation of right middle finger, subsequent encounter	1-S63.202D	2-S63.202D
1	1-Unspecified subluxation of right middle finger, sequela	1-S63.202S	2-S63.202S
1	1-Unspecified subluxation of left middle finger, initial encounter	1-S63.203A	2-S63.203A
1	1-Unspecified subluxation of left middle finger, subsequent encounter	1-S63.203D	2-S63.203D
1	1-Unspecified subluxation of left middle finger, sequela	1-S63.203S	2-S63.203S
1	1-Unspecified subluxation of right ring finger, initial encounter	1-S63.204A	2-S63.204A
1	1-Unspecified subluxation of right ring finger, subsequent encounter	1-S63.204D	2-S63.204D
1	1-Unspecified subluxation of right ring finger, sequela	1-S63.204S	2-S63.204S
1	1-Unspecified subluxation of left ring finger, initial encounter	1-S63.205A	2-S63.205A
1	1-Unspecified subluxation of left ring finger, subsequent encounter	1-S63.205D	2-S63.205D
1	1-Unspecified subluxation of left ring finger, sequela	1-S63.205S	2-S63.205S
1	1-Unspecified subluxation of right little finger, initial encounter	1-S63.206A	2-S63.206A
1	1-Unspecified subluxation of right little finger, subsequent encounter	1-S63.206D	2-S63.206D
1	1-Unspecified subluxation of right little finger, sequela	1-S63.206S	2-S63.206S
1	1-Unspecified subluxation of left little finger, initial encounter	1-S63.207A	2-S63.207A
1	1-Unspecified subluxation of left little finger, subsequent encounter	1-S63.207D	2-S63.207D
1	1-Unspecified subluxation of left little finger, sequela	1-S63.207S	2-S63.207S
1	1-Unspecified subluxation of other finger, initial encounter	1-S63.208A	2-S63.208A
1	1-Unspecified subluxation of other finger, subsequent encounter	1-S63.208D	2-S63.208D
1	1-Unspecified subluxation of other finger, sequela	1-S63.208S	2-S63.208S
1	1-Unspecified subluxation of unspecified finger, initial encounter	1-S63.209A	2-S63.209A
1	1-Unspecified subluxation of unspecified finger, subsequent encounter	1-S63.209D	2-S63.209D
1	1-Unspecified subluxation of unspecified finger, sequela	1-S63.209S	2-S63.209S
1	1-Subluxation of metacarpophalangeal joint of right index finger, initial encounter	1-S63.210A	2-S63.210A
1	1-Subluxation of metacarpophalangeal joint of right index finger, subsequent encounter	1-S63.210D	2-S63.210D
1	1-Subluxation of metacarpophalangeal joint of right index finger, sequela	1-S63.210S	2-S63.210S
1	1-Subluxation of metacarpophalangeal joint of left index finger, initial encounter	1-S63.211A	2-S63.211A
1	1-Subluxation of metacarpophalangeal joint of left index finger, subsequent encounter	1-S63.211D	2-S63.211D
1	1-Subluxation of metacarpophalangeal joint of left index finger, sequela	1-S63.211S	2-S63.211S
1	1-Subluxation of metacarpophalangeal joint of right middle finger, initial encounter	1-S63.212A	2-S63.212A
1	1-Subluxation of metacarpophalangeal joint of right middle finger, subsequent encounter	1-S63.212D	2-S63.212D
1	1-Subluxation of metacarpophalangeal joint of right middle finger, sequela	1-S63.212S	2-S63.212S
1	1-Subluxation of metacarpophalangeal joint of left middle finger, initial encounter	1-S63.213A	2-S63.213A
1	1-Subluxation of metacarpophalangeal joint of left middle finger, subsequent encounter	1-S63.213D	2-S63.213D
1	1-Subluxation of metacarpophalangeal joint of left middle finger, sequela	1-S63.213S	2-S63.213S
1	1-Subluxation of metacarpophalangeal joint of right ring finger, initial encounter	1-S63.214A	2-S63.214A
1	1-Subluxation of metacarpophalangeal joint of right ring finger, subsequent encounter	1-S63.214D	2-S63.214D
1	1-Subluxation of metacarpophalangeal joint of right ring finger, sequela	1-S63.214S	2-S63.214S
1	1-Subluxation of metacarpophalangeal joint of left ring finger, initial encounter	1-S63.215A	2-S63.215A
1	1-Subluxation of metacarpophalangeal joint of left ring finger, subsequent encounter	1-S63.215D	2-S63.215D
1	1-Subluxation of metacarpophalangeal joint of left ring finger, sequela	1-S63.215S	2-S63.215S
1	1-Subluxation of metacarpophalangeal joint of right little finger, initial encounter	1-S63.216A	2-S63.216A
1	1-Subluxation of metacarpophalangeal joint of right little finger, subsequent encounter	1-S63.216D	2-S63.216D
1	1-Subluxation of metacarpophalangeal joint of right little finger, sequela	1-S63.216S	2-S63.216S
1	1-Subluxation of metacarpophalangeal joint of left little finger, initial encounter	1-S63.217A	2-S63.217A
1	1-Subluxation of metacarpophalangeal joint of left little finger, subsequent encounter	1-S63.217D	2-S63.217D
1	1-Subluxation of metacarpophalangeal joint of left little finger, sequela	1-S63.217S	2-S63.217S
1	1-Subluxation of metacarpophalangeal joint of other finger, initial encounter	1-S63.218A	2-S63.218A
1	1-Subluxation of metacarpophalangeal joint of other finger, subsequent encounter	1-S63.218D	2-S63.218D
1	1-Subluxation of metacarpophalangeal joint of other finger, sequela	1-S63.218S	2-S63.218S
1	1-Subluxation of metacarpophalangeal joint of unspecified finger, initial encounter	1-S63.219A	2-S63.219A
1	1-Subluxation of metacarpophalangeal joint of unspecified finger, subsequent encounter	1-S63.219D	2-S63.219D
1	1-Subluxation of metacarpophalangeal joint of unspecified finger, sequela	1-S63.219S	2-S63.219S
1	1-Subluxation of unspecified interphalangeal joint of right index finger, initial encounter	1-S63.220A	2-S63.220A
1	1-Subluxation of unspecified interphalangeal joint of right index finger, subsequent encounter	1-S63.220D	2-S63.220D
1	1-Subluxation of unspecified interphalangeal joint of right index finger, sequela	1-S63.220S	2-S63.220S
1	1-Subluxation of unspecified interphalangeal joint of left index finger, initial encounter	1-S63.221A	2-S63.221A
1	1-Subluxation of unspecified interphalangeal joint of left index finger, subsequent encounter	1-S63.221D	2-S63.221D
1	1-Subluxation of unspecified interphalangeal joint of left index finger, sequela	1-S63.221S	2-S63.221S
1	1-Subluxation of unspecified interphalangeal joint of right middle finger, initial encounter	1-S63.222A	2-S63.222A
1	1-Subluxation of unspecified interphalangeal joint of right middle finger, subsequent encounter	1-S63.222D	2-S63.222D
1	1-Subluxation of unspecified interphalangeal joint of right middle finger, sequela	1-S63.222S	2-S63.222S
1	1-Subluxation of unspecified interphalangeal joint of left middle finger, initial encounter	1-S63.223A	2-S63.223A
1	1-Subluxation of unspecified interphalangeal joint of left middle finger, subsequent encounter	1-S63.223D	2-S63.223D
1	1-Subluxation of unspecified interphalangeal joint of left middle finger, sequela	1-S63.223S	2-S63.223S
1	1-Subluxation of unspecified interphalangeal joint of right ring finger, initial encounter	1-S63.224A	2-S63.224A
1	1-Subluxation of unspecified interphalangeal joint of right ring finger, subsequent encounter	1-S63.224D	2-S63.224D
1	1-Subluxation of unspecified interphalangeal joint of right ring finger, sequela	1-S63.224S	2-S63.224S
1	1-Subluxation of unspecified interphalangeal joint of left ring finger, initial encounter	1-S63.225A	2-S63.225A
1	1-Subluxation of unspecified interphalangeal joint of left ring finger, subsequent encounter	1-S63.225D	2-S63.225D
1	1-Subluxation of unspecified interphalangeal joint of left ring finger, sequela	1-S63.225S	2-S63.225S
1	1-Subluxation of unspecified interphalangeal joint of right little finger, initial encounter	1-S63.226A	2-S63.226A
1	1-Subluxation of unspecified interphalangeal joint of right little finger, subsequent encounter	1-S63.226D	2-S63.226D
1	1-Subluxation of unspecified interphalangeal joint of right little finger, sequela	1-S63.226S	2-S63.226S
1	1-Subluxation of unspecified interphalangeal joint of left little finger, initial encounter	1-S63.227A	2-S63.227A
1	1-Subluxation of unspecified interphalangeal joint of left little finger, subsequent encounter	1-S63.227D	2-S63.227D
1	1-Subluxation of unspecified interphalangeal joint of left little finger, sequela	1-S63.227S	2-S63.227S
1	1-Subluxation of unspecified interphalangeal joint of other finger, initial encounter	1-S63.228A	2-S63.228A
1	1-Subluxation of unspecified interphalangeal joint of other finger, subsequent encounter	1-S63.228D	2-S63.228D
1	1-Subluxation of unspecified interphalangeal joint of other finger, sequela	1-S63.228S	2-S63.228S
1	1-Subluxation of unspecified interphalangeal joint of unspecified finger, initial encounter	1-S63.229A	2-S63.229A
1	1-Subluxation of unspecified interphalangeal joint of unspecified finger, subsequent encounter	1-S63.229D	2-S63.229D
1	1-Subluxation of unspecified interphalangeal joint of unspecified finger, sequela	1-S63.229S	2-S63.229S
1	1-Subluxation of proximal interphalangeal joint of right index finger, initial encounter	1-S63.230A	2-S63.230A
1	1-Subluxation of proximal interphalangeal joint of right index finger, subsequent encounter	1-S63.230D	2-S63.230D
1	1-Subluxation of proximal interphalangeal joint of right index finger, sequela	1-S63.230S	2-S63.230S
1	1-Subluxation of proximal interphalangeal joint of left index finger, initial encounter	1-S63.231A	2-S63.231A
1	1-Subluxation of proximal interphalangeal joint of left index finger, subsequent encounter	1-S63.231D	2-S63.231D
1	1-Subluxation of proximal interphalangeal joint of left index finger, sequela	1-S63.231S	2-S63.231S
1	1-Subluxation of proximal interphalangeal joint of right middle finger, initial encounter	1-S63.232A	2-S63.232A
1	1-Subluxation of proximal interphalangeal joint of right middle finger, subsequent encounter	1-S63.232D	2-S63.232D
1	1-Subluxation of proximal interphalangeal joint of right middle finger, sequela	1-S63.232S	2-S63.232S
1	1-Subluxation of proximal interphalangeal joint of left middle finger, initial encounter	1-S63.233A	2-S63.233A
1	1-Subluxation of proximal interphalangeal joint of left middle finger, subsequent encounter	1-S63.233D	2-S63.233D
1	1-Subluxation of proximal interphalangeal joint of left middle finger, sequela	1-S63.233S	2-S63.233S
1	1-Subluxation of proximal interphalangeal joint of right ring finger, initial encounter	1-S63.234A	2-S63.234A
1	1-Subluxation of proximal interphalangeal joint of right ring finger, subsequent encounter	1-S63.234D	2-S63.234D
1	1-Subluxation of proximal interphalangeal joint of right ring finger, sequela	1-S63.234S	2-S63.234S
1	1-Subluxation of proximal interphalangeal joint of left ring finger, initial encounter	1-S63.235A	2-S63.235A
1	1-Subluxation of proximal interphalangeal joint of left ring finger, subsequent encounter	1-S63.235D	2-S63.235D
1	1-Subluxation of proximal interphalangeal joint of left ring finger, sequela	1-S63.235S	2-S63.235S
1	1-Subluxation of proximal interphalangeal joint of right little finger, initial encounter	1-S63.236A	2-S63.236A
1	1-Subluxation of proximal interphalangeal joint of right little finger, subsequent encounter	1-S63.236D	2-S63.236D
1	1-Subluxation of proximal interphalangeal joint of right little finger, sequela	1-S63.236S	2-S63.236S
1	1-Subluxation of proximal interphalangeal joint of left little finger, initial encounter	1-S63.237A	2-S63.237A
1	1-Subluxation of proximal interphalangeal joint of left little finger, subsequent encounter	1-S63.237D	2-S63.237D
1	1-Subluxation of proximal interphalangeal joint of left little finger, sequela	1-S63.237S	2-S63.237S
1	1-Subluxation of proximal interphalangeal joint of other finger, initial encounter	1-S63.238A	2-S63.238A
1	1-Subluxation of proximal interphalangeal joint of other finger, subsequent encounter	1-S63.238D	2-S63.238D
1	1-Subluxation of proximal interphalangeal joint of other finger, sequela	1-S63.238S	2-S63.238S
1	1-Subluxation of proximal interphalangeal joint of unspecified finger, initial encounter	1-S63.239A	2-S63.239A
1	1-Subluxation of proximal interphalangeal joint of unspecified finger, subsequent encounter	1-S63.239D	2-S63.239D
1	1-Subluxation of proximal interphalangeal joint of unspecified finger, sequela	1-S63.239S	2-S63.239S
1	1-Subluxation of distal interphalangeal joint of right index finger, initial encounter	1-S63.240A	2-S63.240A
1	1-Subluxation of distal interphalangeal joint of right index finger, subsequent encounter	1-S63.240D	2-S63.240D
1	1-Subluxation of distal interphalangeal joint of right index finger, sequela	1-S63.240S	2-S63.240S
1	1-Subluxation of distal interphalangeal joint of left index finger, initial encounter	1-S63.241A	2-S63.241A
1	1-Subluxation of distal interphalangeal joint of left index finger, subsequent encounter	1-S63.241D	2-S63.241D
1	1-Subluxation of distal interphalangeal joint of left index finger, sequela	1-S63.241S	2-S63.241S
1	1-Subluxation of distal interphalangeal joint of right middle finger, initial encounter	1-S63.242A	2-S63.242A
1	1-Subluxation of distal interphalangeal joint of right middle finger, subsequent encounter	1-S63.242D	2-S63.242D
1	1-Subluxation of distal interphalangeal joint of right middle finger, sequela	1-S63.242S	2-S63.242S
1	1-Subluxation of distal interphalangeal joint of left middle finger, initial encounter	1-S63.243A	2-S63.243A
1	1-Subluxation of distal interphalangeal joint of left middle finger, subsequent encounter	1-S63.243D	2-S63.243D
1	1-Subluxation of distal interphalangeal joint of left middle finger, sequela	1-S63.243S	2-S63.243S
1	1-Subluxation of distal interphalangeal joint of right ring finger, initial encounter	1-S63.244A	2-S63.244A
1	1-Subluxation of distal interphalangeal joint of right ring finger, subsequent encounter	1-S63.244D	2-S63.244D
1	1-Subluxation of distal interphalangeal joint of right ring finger, sequela	1-S63.244S	2-S63.244S
1	1-Subluxation of distal interphalangeal joint of left ring finger, initial encounter	1-S63.245A	2-S63.245A
1	1-Subluxation of distal interphalangeal joint of left ring finger, subsequent encounter	1-S63.245D	2-S63.245D
1	1-Subluxation of distal interphalangeal joint of left ring finger, sequela	1-S63.245S	2-S63.245S
1	1-Subluxation of distal interphalangeal joint of right little finger, initial encounter	1-S63.246A	2-S63.246A
1	1-Subluxation of distal interphalangeal joint of right little finger, subsequent encounter	1-S63.246D	2-S63.246D
1	1-Subluxation of distal interphalangeal joint of right little finger, sequela	1-S63.246S	2-S63.246S
1	1-Subluxation of distal interphalangeal joint of left little finger, initial encounter	1-S63.247A	2-S63.247A
1	1-Subluxation of distal interphalangeal joint of left little finger, subsequent encounter	1-S63.247D	2-S63.247D
1	1-Subluxation of distal interphalangeal joint of left little finger, sequela	1-S63.247S	2-S63.247S
1	1-Subluxation of distal interphalangeal joint of other finger, initial encounter	1-S63.248A	2-S63.248A
1	1-Subluxation of distal interphalangeal joint of other finger, subsequent encounter	1-S63.248D	2-S63.248D
1	1-Subluxation of distal interphalangeal joint of other finger, sequela	1-S63.248S	2-S63.248S
1	1-Subluxation of distal interphalangeal joint of unspecified finger, initial encounter	1-S63.249A	2-S63.249A
1	1-Subluxation of distal interphalangeal joint of unspecified finger, subsequent encounter	1-S63.249D	2-S63.249D
1	1-Subluxation of distal interphalangeal joint of unspecified finger, sequela	1-S63.249S	2-S63.249S
1	1-Unspecified dislocation of right index finger, initial encounter	1-S63.250A	2-S63.250A
1	1-Unspecified dislocation of right index finger, subsequent encounter	1-S63.250D	2-S63.250D
1	1-Unspecified dislocation of right index finger, sequela	1-S63.250S	2-S63.250S
1	1-Unspecified dislocation of left index finger, initial encounter	1-S63.251A	2-S63.251A
1	1-Unspecified dislocation of left index finger, subsequent encounter	1-S63.251D	2-S63.251D
1	1-Unspecified dislocation of left index finger, sequela	1-S63.251S	2-S63.251S
1	1-Unspecified dislocation of right middle finger, initial encounter	1-S63.252A	2-S63.252A
1	1-Unspecified dislocation of right middle finger, subsequent encounter	1-S63.252D	2-S63.252D
1	1-Unspecified dislocation of right middle finger, sequela	1-S63.252S	2-S63.252S
1	1-Unspecified dislocation of left middle finger, initial encounter	1-S63.253A	2-S63.253A
1	1-Unspecified dislocation of left middle finger, subsequent encounter	1-S63.253D	2-S63.253D
1	1-Unspecified dislocation of left middle finger, sequela	1-S63.253S	2-S63.253S
1	1-Unspecified dislocation of right ring finger, initial encounter	1-S63.254A	2-S63.254A
1	1-Unspecified dislocation of right ring finger, subsequent encounter	1-S63.254D	2-S63.254D
1	1-Unspecified dislocation of right ring finger, sequela	1-S63.254S	2-S63.254S
1	1-Unspecified dislocation of left ring finger, initial encounter	1-S63.255A	2-S63.255A
1	1-Unspecified dislocation of left ring finger, subsequent encounter	1-S63.255D	2-S63.255D
1	1-Unspecified dislocation of left ring finger, sequela	1-S63.255S	2-S63.255S
1	1-Unspecified dislocation of right little finger, initial encounter	1-S63.256A	2-S63.256A
1	1-Unspecified dislocation of right little finger, subsequent encounter	1-S63.256D	2-S63.256D
1	1-Unspecified dislocation of right little finger, sequela	1-S63.256S	2-S63.256S
1	1-Unspecified dislocation of left little finger, initial encounter	1-S63.257A	2-S63.257A
1	1-Unspecified dislocation of left little finger, subsequent encounter	1-S63.257D	2-S63.257D
1	1-Unspecified dislocation of left little finger, sequela	1-S63.257S	2-S63.257S
1	1-Unspecified dislocation of other finger, initial encounter	1-S63.258A	2-S63.258A
1	1-Unspecified dislocation of other finger, subsequent encounter	1-S63.258D	2-S63.258D
1	1-Unspecified dislocation of other finger, sequela	1-S63.258S	2-S63.258S
1	1-Unspecified dislocation of unspecified finger, initial encounter	1-S63.259A	2-S63.259A
1	1-Unspecified dislocation of unspecified finger, subsequent encounter	1-S63.259D	2-S63.259D
1	1-Unspecified dislocation of unspecified finger, sequela	1-S63.259S	2-S63.259S
1	1-Dislocation of metacarpophalangeal joint of right index finger, initial encounter	1-S63.260A	2-S63.260A
1	1-Dislocation of metacarpophalangeal joint of right index finger, subsequent encounter	1-S63.260D	2-S63.260D
1	1-Dislocation of metacarpophalangeal joint of right index finger, sequela	1-S63.260S	2-S63.260S
1	1-Dislocation of metacarpophalangeal joint of left index finger, initial encounter	1-S63.261A	2-S63.261A
1	1-Dislocation of metacarpophalangeal joint of left index finger, subsequent encounter	1-S63.261D	2-S63.261D
1	1-Dislocation of metacarpophalangeal joint of left index finger, sequela	1-S63.261S	2-S63.261S
1	1-Dislocation of metacarpophalangeal joint of right middle finger, initial encounter	1-S63.262A	2-S63.262A
1	1-Dislocation of metacarpophalangeal joint of right middle finger, subsequent encounter	1-S63.262D	2-S63.262D
1	1-Dislocation of metacarpophalangeal joint of right middle finger, sequela	1-S63.262S	2-S63.262S
1	1-Dislocation of metacarpophalangeal joint of left middle finger, initial encounter	1-S63.263A	2-S63.263A
1	1-Dislocation of metacarpophalangeal joint of left middle finger, subsequent encounter	1-S63.263D	2-S63.263D
1	1-Dislocation of metacarpophalangeal joint of left middle finger, sequela	1-S63.263S	2-S63.263S
1	1-Dislocation of metacarpophalangeal joint of right ring finger, initial encounter	1-S63.264A	2-S63.264A
1	1-Dislocation of metacarpophalangeal joint of right ring finger, subsequent encounter	1-S63.264D	2-S63.264D
1	1-Dislocation of metacarpophalangeal joint of right ring finger, sequela	1-S63.264S	2-S63.264S
1	1-Dislocation of metacarpophalangeal joint of left ring finger, initial encounter	1-S63.265A	2-S63.265A
1	1-Dislocation of metacarpophalangeal joint of left ring finger, subsequent encounter	1-S63.265D	2-S63.265D
1	1-Dislocation of metacarpophalangeal joint of left ring finger, sequela	1-S63.265S	2-S63.265S
1	1-Dislocation of metacarpophalangeal joint of right little finger, initial encounter	1-S63.266A	2-S63.266A
1	1-Dislocation of metacarpophalangeal joint of right little finger, subsequent encounter	1-S63.266D	2-S63.266D
1	1-Dislocation of metacarpophalangeal joint of right little finger, sequela	1-S63.266S	2-S63.266S
1	1-Dislocation of metacarpophalangeal joint of left little finger, initial encounter	1-S63.267A	2-S63.267A
1	1-Dislocation of metacarpophalangeal joint of left little finger, subsequent encounter	1-S63.267D	2-S63.267D
1	1-Dislocation of metacarpophalangeal joint of left little finger, sequela	1-S63.267S	2-S63.267S
1	1-Dislocation of metacarpophalangeal joint of other finger, initial encounter	1-S63.268A	2-S63.268A
1	1-Dislocation of metacarpophalangeal joint of other finger, subsequent encounter	1-S63.268D	2-S63.268D
1	1-Dislocation of metacarpophalangeal joint of other finger, sequela	1-S63.268S	2-S63.268S
1	1-Dislocation of metacarpophalangeal joint of unspecified finger, initial encounter	1-S63.269A	2-S63.269A
1	1-Dislocation of metacarpophalangeal joint of unspecified finger, subsequent encounter	1-S63.269D	2-S63.269D
1	1-Dislocation of metacarpophalangeal joint of unspecified finger, sequela	1-S63.269S	2-S63.269S
1	1-Dislocation of unspecified interphalangeal joint of right index finger, initial encounter	1-S63.270A	2-S63.270A
1	1-Dislocation of unspecified interphalangeal joint of right index finger, subsequent encounter	1-S63.270D	2-S63.270D
1	1-Dislocation of unspecified interphalangeal joint of right index finger, sequela	1-S63.270S	2-S63.270S
1	1-Dislocation of unspecified interphalangeal joint of left index finger, initial encounter	1-S63.271A	2-S63.271A
1	1-Dislocation of unspecified interphalangeal joint of left index finger, subsequent encounter	1-S63.271D	2-S63.271D
1	1-Dislocation of unspecified interphalangeal joint of left index finger, sequela	1-S63.271S	2-S63.271S
1	1-Dislocation of unspecified interphalangeal joint of right middle finger, initial encounter	1-S63.272A	2-S63.272A
1	1-Dislocation of unspecified interphalangeal joint of right middle finger, subsequent encounter	1-S63.272D	2-S63.272D
1	1-Dislocation of unspecified interphalangeal joint of right middle finger, sequela	1-S63.272S	2-S63.272S
1	1-Dislocation of unspecified interphalangeal joint of left middle finger, initial encounter	1-S63.273A	2-S63.273A
1	1-Dislocation of unspecified interphalangeal joint of left middle finger, subsequent encounter	1-S63.273D	2-S63.273D
1	1-Dislocation of unspecified interphalangeal joint of left middle finger, sequela	1-S63.273S	2-S63.273S
1	1-Dislocation of unspecified interphalangeal joint of right ring finger, initial encounter	1-S63.274A	2-S63.274A
1	1-Dislocation of unspecified interphalangeal joint of right ring finger, subsequent encounter	1-S63.274D	2-S63.274D
1	1-Dislocation of unspecified interphalangeal joint of right ring finger, sequela	1-S63.274S	2-S63.274S
1	1-Dislocation of unspecified interphalangeal joint of left ring finger, initial encounter	1-S63.275A	2-S63.275A
1	1-Dislocation of unspecified interphalangeal joint of left ring finger, subsequent encounter	1-S63.275D	2-S63.275D
1	1-Dislocation of unspecified interphalangeal joint of left ring finger, sequela	1-S63.275S	2-S63.275S
1	1-Dislocation of unspecified interphalangeal joint of right little finger, initial encounter	1-S63.276A	2-S63.276A
1	1-Dislocation of unspecified interphalangeal joint of right little finger, subsequent encounter	1-S63.276D	2-S63.276D
1	1-Dislocation of unspecified interphalangeal joint of right little finger, sequela	1-S63.276S	2-S63.276S
1	1-Dislocation of unspecified interphalangeal joint of left little finger, initial encounter	1-S63.277A	2-S63.277A
1	1-Dislocation of unspecified interphalangeal joint of left little finger, subsequent encounter	1-S63.277D	2-S63.277D
1	1-Dislocation of unspecified interphalangeal joint of left little finger, sequela	1-S63.277S	2-S63.277S
1	1-Dislocation of unspecified interphalangeal joint of other finger, initial encounter	1-S63.278A	2-S63.278A
1	1-Dislocation of unspecified interphalangeal joint of other finger, subsequent encounter	1-S63.278D	2-S63.278D
1	1-Dislocation of unspecified interphalangeal joint of other finger, sequela	1-S63.278S	2-S63.278S
1	1-Dislocation of unspecified interphalangeal joint of unspecified finger, initial encounter	1-S63.279A	2-S63.279A
1	1-Dislocation of unspecified interphalangeal joint of unspecified finger, subsequent encounter	1-S63.279D	2-S63.279D
1	1-Dislocation of unspecified interphalangeal joint of unspecified finger, sequela	1-S63.279S	2-S63.279S
1	1-Dislocation of proximal interphalangeal joint of right index finger, initial encounter	1-S63.280A	2-S63.280A
1	1-Dislocation of proximal interphalangeal joint of right index finger, subsequent encounter	1-S63.280D	2-S63.280D
1	1-Dislocation of proximal interphalangeal joint of right index finger, sequela	1-S63.280S	2-S63.280S
1	1-Dislocation of proximal interphalangeal joint of left index finger, initial encounter	1-S63.281A	2-S63.281A
1	1-Dislocation of proximal interphalangeal joint of left index finger, subsequent encounter	1-S63.281D	2-S63.281D
1	1-Dislocation of proximal interphalangeal joint of left index finger, sequela	1-S63.281S	2-S63.281S
1	1-Dislocation of proximal interphalangeal joint of right middle finger, initial encounter	1-S63.282A	2-S63.282A
1	1-Dislocation of proximal interphalangeal joint of right middle finger, subsequent encounter	1-S63.282D	2-S63.282D
1	1-Dislocation of proximal interphalangeal joint of right middle finger, sequela	1-S63.282S	2-S63.282S
1	1-Dislocation of proximal interphalangeal joint of left middle finger, initial encounter	1-S63.283A	2-S63.283A
1	1-Dislocation of proximal interphalangeal joint of left middle finger, subsequent encounter	1-S63.283D	2-S63.283D
1	1-Dislocation of proximal interphalangeal joint of left middle finger, sequela	1-S63.283S	2-S63.283S
1	1-Dislocation of proximal interphalangeal joint of right ring finger, initial encounter	1-S63.284A	2-S63.284A
1	1-Dislocation of proximal interphalangeal joint of right ring finger, subsequent encounter	1-S63.284D	2-S63.284D
1	1-Dislocation of proximal interphalangeal joint of right ring finger, sequela	1-S63.284S	2-S63.284S
1	1-Dislocation of proximal interphalangeal joint of left ring finger, initial encounter	1-S63.285A	2-S63.285A
1	1-Dislocation of proximal interphalangeal joint of left ring finger, subsequent encounter	1-S63.285D	2-S63.285D
1	1-Dislocation of proximal interphalangeal joint of left ring finger, sequela	1-S63.285S	2-S63.285S
1	1-Dislocation of proximal interphalangeal joint of right little finger, initial encounter	1-S63.286A	2-S63.286A
1	1-Dislocation of proximal interphalangeal joint of right little finger, subsequent encounter	1-S63.286D	2-S63.286D
1	1-Dislocation of proximal interphalangeal joint of right little finger, sequela	1-S63.286S	2-S63.286S
1	1-Dislocation of proximal interphalangeal joint of left little finger, initial encounter	1-S63.287A	2-S63.287A
1	1-Dislocation of proximal interphalangeal joint of left little finger, subsequent encounter	1-S63.287D	2-S63.287D
1	1-Dislocation of proximal interphalangeal joint of left little finger, sequela	1-S63.287S	2-S63.287S
1	1-Dislocation of proximal interphalangeal joint of other finger, initial encounter	1-S63.288A	2-S63.288A
1	1-Dislocation of proximal interphalangeal joint of other finger, subsequent encounter	1-S63.288D	2-S63.288D
1	1-Dislocation of proximal interphalangeal joint of other finger, sequela	1-S63.288S	2-S63.288S
1	1-Dislocation of proximal interphalangeal joint of unspecified finger, initial encounter	1-S63.289A	2-S63.289A
1	1-Dislocation of proximal interphalangeal joint of unspecified finger, subsequent encounter	1-S63.289D	2-S63.289D
1	1-Dislocation of proximal interphalangeal joint of unspecified finger, sequela	1-S63.289S	2-S63.289S
1	1-Dislocation of distal interphalangeal joint of right index finger, initial encounter	1-S63.290A	2-S63.290A
1	1-Dislocation of distal interphalangeal joint of right index finger, subsequent encounter	1-S63.290D	2-S63.290D
1	1-Dislocation of distal interphalangeal joint of right index finger, sequela	1-S63.290S	2-S63.290S
1	1-Dislocation of distal interphalangeal joint of left index finger, initial encounter	1-S63.291A	2-S63.291A
1	1-Dislocation of distal interphalangeal joint of left index finger, subsequent encounter	1-S63.291D	2-S63.291D
1	1-Dislocation of distal interphalangeal joint of left index finger, sequela	1-S63.291S	2-S63.291S
1	1-Dislocation of distal interphalangeal joint of right middle finger, initial encounter	1-S63.292A	2-S63.292A
1	1-Dislocation of distal interphalangeal joint of right middle finger, subsequent encounter	1-S63.292D	2-S63.292D
1	1-Dislocation of distal interphalangeal joint of right middle finger, sequela	1-S63.292S	2-S63.292S
1	1-Dislocation of distal interphalangeal joint of left middle finger, initial encounter	1-S63.293A	2-S63.293A
1	1-Dislocation of distal interphalangeal joint of left middle finger, subsequent encounter	1-S63.293D	2-S63.293D
1	1-Dislocation of distal interphalangeal joint of left middle finger, sequela	1-S63.293S	2-S63.293S
1	1-Dislocation of distal interphalangeal joint of right ring finger, initial encounter	1-S63.294A	2-S63.294A
1	1-Dislocation of distal interphalangeal joint of right ring finger, subsequent encounter	1-S63.294D	2-S63.294D
1	1-Dislocation of distal interphalangeal joint of right ring finger, sequela	1-S63.294S	2-S63.294S
1	1-Dislocation of distal interphalangeal joint of left ring finger, initial encounter	1-S63.295A	2-S63.295A
1	1-Dislocation of distal interphalangeal joint of left ring finger, subsequent encounter	1-S63.295D	2-S63.295D
1	1-Dislocation of distal interphalangeal joint of left ring finger, sequela	1-S63.295S	2-S63.295S
1	1-Dislocation of distal interphalangeal joint of right little finger, initial encounter	1-S63.296A	2-S63.296A
1	1-Dislocation of distal interphalangeal joint of right little finger, subsequent encounter	1-S63.296D	2-S63.296D
1	1-Dislocation of distal interphalangeal joint of right little finger, sequela	1-S63.296S	2-S63.296S
1	1-Dislocation of distal interphalangeal joint of left little finger, initial encounter	1-S63.297A	2-S63.297A
1	1-Dislocation of distal interphalangeal joint of left little finger, subsequent encounter	1-S63.297D	2-S63.297D
1	1-Dislocation of distal interphalangeal joint of left little finger, sequela	1-S63.297S	2-S63.297S
1	1-Dislocation of distal interphalangeal joint of other finger, initial encounter	1-S63.298A	2-S63.298A
1	1-Dislocation of distal interphalangeal joint of other finger, subsequent encounter	1-S63.298D	2-S63.298D
1	1-Dislocation of distal interphalangeal joint of other finger, sequela	1-S63.298S	2-S63.298S
1	1-Dislocation of distal interphalangeal joint of unspecified finger, initial encounter	1-S63.299A	2-S63.299A
1	1-Dislocation of distal interphalangeal joint of unspecified finger, subsequent encounter	1-S63.299D	2-S63.299D
1	1-Dislocation of distal interphalangeal joint of unspecified finger, sequela	1-S63.299S	2-S63.299S
1	1-Traumatic rupture of unspecified ligament of right wrist, initial encounter	1-S63.301A	2-S63.301A
1	1-Traumatic rupture of unspecified ligament of right wrist, subsequent encounter	1-S63.301D	2-S63.301D
1	1-Traumatic rupture of unspecified ligament of right wrist, sequela	1-S63.301S	2-S63.301S
1	1-Traumatic rupture of unspecified ligament of left wrist, initial encounter	1-S63.302A	2-S63.302A
1	1-Traumatic rupture of unspecified ligament of left wrist, subsequent encounter	1-S63.302D	2-S63.302D
1	1-Traumatic rupture of unspecified ligament of left wrist, sequela	1-S63.302S	2-S63.302S
1	1-Traumatic rupture of unspecified ligament of unspecified wrist, initial encounter	1-S63.309A	2-S63.309A
1	1-Traumatic rupture of unspecified ligament of unspecified wrist, subsequent encounter	1-S63.309D	2-S63.309D
1	1-Traumatic rupture of unspecified ligament of unspecified wrist, sequela	1-S63.309S	2-S63.309S
1	1-Traumatic rupture of collateral ligament of right wrist, initial encounter	1-S63.311A	2-S63.311A
1	1-Traumatic rupture of collateral ligament of right wrist, subsequent encounter	1-S63.311D	2-S63.311D
1	1-Traumatic rupture of collateral ligament of right wrist, sequela	1-S63.311S	2-S63.311S
1	1-Traumatic rupture of collateral ligament of left wrist, initial encounter	1-S63.312A	2-S63.312A
1	1-Traumatic rupture of collateral ligament of left wrist, subsequent encounter	1-S63.312D	2-S63.312D
1	1-Traumatic rupture of collateral ligament of left wrist, sequela	1-S63.312S	2-S63.312S
1	1-Traumatic rupture of collateral ligament of unspecified wrist, initial encounter	1-S63.319A	2-S63.319A
1	1-Traumatic rupture of collateral ligament of unspecified wrist, subsequent encounter	1-S63.319D	2-S63.319D
1	1-Traumatic rupture of collateral ligament of unspecified wrist, sequela	1-S63.319S	2-S63.319S
1	1-Traumatic rupture of right radiocarpal ligament, initial encounter	1-S63.321A	2-S63.321A
1	1-Traumatic rupture of right radiocarpal ligament, subsequent encounter	1-S63.321D	2-S63.321D
1	1-Traumatic rupture of right radiocarpal ligament, sequela	1-S63.321S	2-S63.321S
1	1-Traumatic rupture of left radiocarpal ligament, initial encounter	1-S63.322A	2-S63.322A
1	1-Traumatic rupture of left radiocarpal ligament, subsequent encounter	1-S63.322D	2-S63.322D
1	1-Traumatic rupture of left radiocarpal ligament, sequela	1-S63.322S	2-S63.322S
1	1-Traumatic rupture of unspecified radiocarpal ligament, initial encounter	1-S63.329A	2-S63.329A
1	1-Traumatic rupture of unspecified radiocarpal ligament, subsequent encounter	1-S63.329D	2-S63.329D
1	1-Traumatic rupture of unspecified radiocarpal ligament, sequela	1-S63.329S	2-S63.329S
1	1-Traumatic rupture of right ulnocarpal (palmar) ligament, initial encounter	1-S63.331A	2-S63.331A
1	1-Traumatic rupture of right ulnocarpal (palmar) ligament, subsequent encounter	1-S63.331D	2-S63.331D
1	1-Traumatic rupture of right ulnocarpal (palmar) ligament, sequela	1-S63.331S	2-S63.331S
1	1-Traumatic rupture of left ulnocarpal (palmar) ligament, initial encounter	1-S63.332A	2-S63.332A
1	1-Traumatic rupture of left ulnocarpal (palmar) ligament, subsequent encounter	1-S63.332D	2-S63.332D
1	1-Traumatic rupture of left ulnocarpal (palmar) ligament, sequela	1-S63.332S	2-S63.332S
1	1-Traumatic rupture of unspecified ulnocarpal (palmar) ligament, initial encounter	1-S63.339A	2-S63.339A
1	1-Traumatic rupture of unspecified ulnocarpal (palmar) ligament, subsequent encounter	1-S63.339D	2-S63.339D
1	1-Traumatic rupture of unspecified ulnocarpal (palmar) ligament, sequela	1-S63.339S	2-S63.339S
1	1-Traumatic rupture of other ligament of right wrist, initial encounter	1-S63.391A	2-S63.391A
1	1-Traumatic rupture of other ligament of right wrist, subsequent encounter	1-S63.391D	2-S63.391D
1	1-Traumatic rupture of other ligament of right wrist, sequela	1-S63.391S	2-S63.391S
1	1-Traumatic rupture of other ligament of left wrist, initial encounter	1-S63.392A	2-S63.392A
1	1-Traumatic rupture of other ligament of left wrist, subsequent encounter	1-S63.392D	2-S63.392D
1	1-Traumatic rupture of other ligament of left wrist, sequela	1-S63.392S	2-S63.392S
1	1-Traumatic rupture of other ligament of unspecified wrist, initial encounter	1-S63.399A	2-S63.399A
1	1-Traumatic rupture of other ligament of unspecified wrist, subsequent encounter	1-S63.399D	2-S63.399D
1	1-Traumatic rupture of other ligament of unspecified wrist, sequela	1-S63.399S	2-S63.399S
1	1-Traumatic rupture of unspecified ligament of right index finger at metacarpophalangeal and interphalangeal joint, initial encounter	1-S63.400A	2-S63.400A
1	1-Traumatic rupture of unspecified ligament of right index finger at metacarpophalangeal and interphalangeal joint, subsequent encounter	1-S63.400D	2-S63.400D
1	1-Traumatic rupture of unspecified ligament of right index finger at metacarpophalangeal and interphalangeal joint, sequela	1-S63.400S	2-S63.400S
1	1-Traumatic rupture of unspecified ligament of left index finger at metacarpophalangeal and interphalangeal joint, initial encounter	1-S63.401A	2-S63.401A
1	1-Traumatic rupture of unspecified ligament of left index finger at metacarpophalangeal and interphalangeal joint, subsequent encounter	1-S63.401D	2-S63.401D
1	1-Traumatic rupture of unspecified ligament of left index finger at metacarpophalangeal and interphalangeal joint, sequela	1-S63.401S	2-S63.401S
1	1-Traumatic rupture of unspecified ligament of right middle finger at metacarpophalangeal and interphalangeal joint, initial encounter	1-S63.402A	2-S63.402A
1	1-Traumatic rupture of unspecified ligament of right middle finger at metacarpophalangeal and interphalangeal joint, subsequent encounter	1-S63.402D	2-S63.402D
1	1-Traumatic rupture of unspecified ligament of right middle finger at metacarpophalangeal and interphalangeal joint, sequela	1-S63.402S	2-S63.402S
1	1-Traumatic rupture of unspecified ligament of left middle finger at metacarpophalangeal and interphalangeal joint, initial encounter	1-S63.403A	2-S63.403A
1	1-Traumatic rupture of unspecified ligament of left middle finger at metacarpophalangeal and interphalangeal joint, subsequent encounter	1-S63.403D	2-S63.403D
1	1-Traumatic rupture of unspecified ligament of left middle finger at metacarpophalangeal and interphalangeal joint, sequela	1-S63.403S	2-S63.403S
1	1-Traumatic rupture of unspecified ligament of right ring finger at metacarpophalangeal and interphalangeal joint, initial encounter	1-S63.404A	2-S63.404A
1	1-Traumatic rupture of unspecified ligament of right ring finger at metacarpophalangeal and interphalangeal joint, subsequent encounter	1-S63.404D	2-S63.404D
1	1-Traumatic rupture of unspecified ligament of right ring finger at metacarpophalangeal and interphalangeal joint, sequela	1-S63.404S	2-S63.404S
1	1-Traumatic rupture of unspecified ligament of left ring finger at metacarpophalangeal and interphalangeal joint, initial encounter	1-S63.405A	2-S63.405A
1	1-Traumatic rupture of unspecified ligament of left ring finger at metacarpophalangeal and interphalangeal joint, subsequent encounter	1-S63.405D	2-S63.405D
1	1-Traumatic rupture of unspecified ligament of left ring finger at metacarpophalangeal and interphalangeal joint, sequela	1-S63.405S	2-S63.405S
1	1-Traumatic rupture of unspecified ligament of right little finger at metacarpophalangeal and interphalangeal joint, initial encounter	1-S63.406A	2-S63.406A
1	1-Traumatic rupture of unspecified ligament of right little finger at metacarpophalangeal and interphalangeal joint, subsequent encounter	1-S63.406D	2-S63.406D
1	1-Traumatic rupture of unspecified ligament of right little finger at metacarpophalangeal and interphalangeal joint, sequela	1-S63.406S	2-S63.406S
1	1-Traumatic rupture of unspecified ligament of left little finger at metacarpophalangeal and interphalangeal joint, initial encounter	1-S63.407A	2-S63.407A
1	1-Traumatic rupture of unspecified ligament of left little finger at metacarpophalangeal and interphalangeal joint, subsequent encounter	1-S63.407D	2-S63.407D
1	1-Traumatic rupture of unspecified ligament of left little finger at metacarpophalangeal and interphalangeal joint, sequela	1-S63.407S	2-S63.407S
1	1-Traumatic rupture of unspecified ligament of other finger at metacarpophalangeal and interphalangeal joint, initial encounter	1-S63.408A	2-S63.408A
1	1-Traumatic rupture of unspecified ligament of other finger at metacarpophalangeal and interphalangeal joint, subsequent encounter	1-S63.408D	2-S63.408D
1	1-Traumatic rupture of unspecified ligament of other finger at metacarpophalangeal and interphalangeal joint, sequela	1-S63.408S	2-S63.408S
1	1-Traumatic rupture of unspecified ligament of unspecified finger at metacarpophalangeal and interphalangeal joint, initial encounter	1-S63.409A	2-S63.409A
1	1-Traumatic rupture of unspecified ligament of unspecified finger at metacarpophalangeal and interphalangeal joint, subsequent encounter	1-S63.409D	2-S63.409D
1	1-Traumatic rupture of unspecified ligament of unspecified finger at metacarpophalangeal and interphalangeal joint, sequela	1-S63.409S	2-S63.409S
1	1-Traumatic rupture of collateral ligament of right index finger at metacarpophalangeal and interphalangeal joint, initial encounter	1-S63.410A	2-S63.410A
1	1-Traumatic rupture of collateral ligament of right index finger at metacarpophalangeal and interphalangeal joint, subsequent encounter	1-S63.410D	2-S63.410D
1	1-Traumatic rupture of collateral ligament of right index finger at metacarpophalangeal and interphalangeal joint, sequela	1-S63.410S	2-S63.410S
1	1-Traumatic rupture of collateral ligament of left index finger at metacarpophalangeal and interphalangeal joint, initial encounter	1-S63.411A	2-S63.411A
1	1-Traumatic rupture of collateral ligament of left index finger at metacarpophalangeal and interphalangeal joint, subsequent encounter	1-S63.411D	2-S63.411D
1	1-Traumatic rupture of collateral ligament of left index finger at metacarpophalangeal and interphalangeal joint, sequela	1-S63.411S	2-S63.411S
1	1-Traumatic rupture of collateral ligament of right middle finger at metacarpophalangeal and interphalangeal joint, initial encounter	1-S63.412A	2-S63.412A
1	1-Traumatic rupture of collateral ligament of right middle finger at metacarpophalangeal and interphalangeal joint, subsequent encounter	1-S63.412D	2-S63.412D
1	1-Traumatic rupture of collateral ligament of right middle finger at metacarpophalangeal and interphalangeal joint, sequela	1-S63.412S	2-S63.412S
1	1-Traumatic rupture of collateral ligament of left middle finger at metacarpophalangeal and interphalangeal joint, initial encounter	1-S63.413A	2-S63.413A
1	1-Traumatic rupture of collateral ligament of left middle finger at metacarpophalangeal and interphalangeal joint, subsequent encounter	1-S63.413D	2-S63.413D
1	1-Traumatic rupture of collateral ligament of left middle finger at metacarpophalangeal and interphalangeal joint, sequela	1-S63.413S	2-S63.413S
1	1-Traumatic rupture of collateral ligament of right ring finger at metacarpophalangeal and interphalangeal joint, initial encounter	1-S63.414A	2-S63.414A
1	1-Traumatic rupture of collateral ligament of right ring finger at metacarpophalangeal and interphalangeal joint, subsequent encounter	1-S63.414D	2-S63.414D
1	1-Traumatic rupture of collateral ligament of right ring finger at metacarpophalangeal and interphalangeal joint, sequela	1-S63.414S	2-S63.414S
1	1-Traumatic rupture of collateral ligament of left ring finger at metacarpophalangeal and interphalangeal joint, initial encounter	1-S63.415A	2-S63.415A
1	1-Traumatic rupture of collateral ligament of left ring finger at metacarpophalangeal and interphalangeal joint, subsequent encounter	1-S63.415D	2-S63.415D
1	1-Traumatic rupture of collateral ligament of left ring finger at metacarpophalangeal and interphalangeal joint, sequela	1-S63.415S	2-S63.415S
1	1-Traumatic rupture of collateral ligament of right little finger at metacarpophalangeal and interphalangeal joint, initial encounter	1-S63.416A	2-S63.416A
1	1-Traumatic rupture of collateral ligament of right little finger at metacarpophalangeal and interphalangeal joint, subsequent encounter	1-S63.416D	2-S63.416D
1	1-Traumatic rupture of collateral ligament of right little finger at metacarpophalangeal and interphalangeal joint, sequela	1-S63.416S	2-S63.416S
1	1-Traumatic rupture of collateral ligament of left little finger at metacarpophalangeal and interphalangeal joint, initial encounter	1-S63.417A	2-S63.417A
1	1-Traumatic rupture of collateral ligament of left little finger at metacarpophalangeal and interphalangeal joint, subsequent encounter	1-S63.417D	2-S63.417D
1	1-Traumatic rupture of collateral ligament of left little finger at metacarpophalangeal and interphalangeal joint, sequela	1-S63.417S	2-S63.417S
1	1-Traumatic rupture of collateral ligament of other finger at metacarpophalangeal and interphalangeal joint, initial encounter	1-S63.418A	2-S63.418A
1	1-Traumatic rupture of collateral ligament of other finger at metacarpophalangeal and interphalangeal joint, subsequent encounter	1-S63.418D	2-S63.418D
1	1-Traumatic rupture of collateral ligament of other finger at metacarpophalangeal and interphalangeal joint, sequela	1-S63.418S	2-S63.418S
1	1-Traumatic rupture of collateral ligament of unspecified finger at metacarpophalangeal and interphalangeal joint, initial encounter	1-S63.419A	2-S63.419A
1	1-Traumatic rupture of collateral ligament of unspecified finger at metacarpophalangeal and interphalangeal joint, subsequent encounter	1-S63.419D	2-S63.419D
1	1-Traumatic rupture of collateral ligament of unspecified finger at metacarpophalangeal and interphalangeal joint, sequela	1-S63.419S	2-S63.419S
1	1-Traumatic rupture of palmar ligament of right index finger at metacarpophalangeal and interphalangeal joint, initial encounter	1-S63.420A	2-S63.420A
1	1-Traumatic rupture of palmar ligament of right index finger at metacarpophalangeal and interphalangeal joint, subsequent encounter	1-S63.420D	2-S63.420D
1	1-Traumatic rupture of palmar ligament of right index finger at metacarpophalangeal and interphalangeal joint, sequela	1-S63.420S	2-S63.420S
1	1-Traumatic rupture of palmar ligament of left index finger at metacarpophalangeal and interphalangeal joint, initial encounter	1-S63.421A	2-S63.421A
1	1-Traumatic rupture of palmar ligament of left index finger at metacarpophalangeal and interphalangeal joint, subsequent encounter	1-S63.421D	2-S63.421D
1	1-Traumatic rupture of palmar ligament of left index finger at metacarpophalangeal and interphalangeal joint, sequela	1-S63.421S	2-S63.421S
1	1-Traumatic rupture of palmar ligament of right middle finger at metacarpophalangeal and interphalangeal joint, initial encounter	1-S63.422A	2-S63.422A
1	1-Traumatic rupture of palmar ligament of right middle finger at metacarpophalangeal and interphalangeal joint, subsequent encounter	1-S63.422D	2-S63.422D
1	1-Traumatic rupture of palmar ligament of right middle finger at metacarpophalangeal and interphalangeal joint, sequela	1-S63.422S	2-S63.422S
1	1-Traumatic rupture of palmar ligament of left middle finger at metacarpophalangeal and interphalangeal joint, initial encounter	1-S63.423A	2-S63.423A
1	1-Traumatic rupture of palmar ligament of left middle finger at metacarpophalangeal and interphalangeal joint, subsequent encounter	1-S63.423D	2-S63.423D
1	1-Traumatic rupture of palmar ligament of left middle finger at metacarpophalangeal and interphalangeal joint, sequela	1-S63.423S	2-S63.423S
1	1-Traumatic rupture of palmar ligament of right ring finger at metacarpophalangeal and interphalangeal joint, initial encounter	1-S63.424A	2-S63.424A
1	1-Traumatic rupture of palmar ligament of right ring finger at metacarpophalangeal and interphalangeal joint, subsequent encounter	1-S63.424D	2-S63.424D
1	1-Traumatic rupture of palmar ligament of right ring finger at metacarpophalangeal and interphalangeal joint, sequela	1-S63.424S	2-S63.424S
1	1-Traumatic rupture of palmar ligament of left ring finger at metacarpophalangeal and interphalangeal joint, initial encounter	1-S63.425A	2-S63.425A
1	1-Traumatic rupture of palmar ligament of left ring finger at metacarpophalangeal and interphalangeal joint, subsequent encounter	1-S63.425D	2-S63.425D
1	1-Traumatic rupture of palmar ligament of left ring finger at metacarpophalangeal and interphalangeal joint, sequela	1-S63.425S	2-S63.425S
1	1-Traumatic rupture of palmar ligament of right little finger at metacarpophalangeal and interphalangeal joint, initial encounter	1-S63.426A	2-S63.426A
1	1-Traumatic rupture of palmar ligament of right little finger at metacarpophalangeal and interphalangeal joint, subsequent encounter	1-S63.426D	2-S63.426D
1	1-Traumatic rupture of palmar ligament of right little finger at metacarpophalangeal and interphalangeal joint, sequela	1-S63.426S	2-S63.426S
1	1-Traumatic rupture of palmar ligament of left little finger at metacarpophalangeal and interphalangeal joint, initial encounter	1-S63.427A	2-S63.427A
1	1-Traumatic rupture of palmar ligament of left little finger at metacarpophalangeal and interphalangeal joint, subsequent encounter	1-S63.427D	2-S63.427D
1	1-Traumatic rupture of palmar ligament of left little finger at metacarpophalangeal and interphalangeal joint, sequela	1-S63.427S	2-S63.427S
1	1-Traumatic rupture of palmar ligament of other finger at metacarpophalangeal and interphalangeal joint, initial encounter	1-S63.428A	2-S63.428A
1	1-Traumatic rupture of palmar ligament of other finger at metacarpophalangeal and interphalangeal joint, subsequent encounter	1-S63.428D	2-S63.428D
1	1-Traumatic rupture of palmar ligament of other finger at metacarpophalangeal and interphalangeal joint, sequela	1-S63.428S	2-S63.428S
1	1-Traumatic rupture of palmar ligament of unspecified finger at metacarpophalangeal and interphalangeal joint, initial encounter	1-S63.429A	2-S63.429A
1	1-Traumatic rupture of palmar ligament of unspecified finger at metacarpophalangeal and interphalangeal joint, subsequent encounter	1-S63.429D	2-S63.429D
1	1-Traumatic rupture of palmar ligament of unspecified finger at metacarpophalangeal and interphalangeal joint, sequela	1-S63.429S	2-S63.429S
1	1-Traumatic rupture of volar plate of right index finger at metacarpophalangeal and interphalangeal joint, initial encounter	1-S63.430A	2-S63.430A
1	1-Traumatic rupture of volar plate of right index finger at metacarpophalangeal and interphalangeal joint, subsequent encounter	1-S63.430D	2-S63.430D
1	1-Traumatic rupture of volar plate of right index finger at metacarpophalangeal and interphalangeal joint, sequela	1-S63.430S	2-S63.430S
1	1-Traumatic rupture of volar plate of left index finger at metacarpophalangeal and interphalangeal joint, initial encounter	1-S63.431A	2-S63.431A
1	1-Traumatic rupture of volar plate of left index finger at metacarpophalangeal and interphalangeal joint, subsequent encounter	1-S63.431D	2-S63.431D
1	1-Traumatic rupture of volar plate of left index finger at metacarpophalangeal and interphalangeal joint, sequela	1-S63.431S	2-S63.431S
1	1-Traumatic rupture of volar plate of right middle finger at metacarpophalangeal and interphalangeal joint, initial encounter	1-S63.432A	2-S63.432A
1	1-Traumatic rupture of volar plate of right middle finger at metacarpophalangeal and interphalangeal joint, subsequent encounter	1-S63.432D	2-S63.432D
1	1-Traumatic rupture of volar plate of right middle finger at metacarpophalangeal and interphalangeal joint, sequela	1-S63.432S	2-S63.432S
1	1-Traumatic rupture of volar plate of left middle finger at metacarpophalangeal and interphalangeal joint, initial encounter	1-S63.433A	2-S63.433A
1	1-Traumatic rupture of volar plate of left middle finger at metacarpophalangeal and interphalangeal joint, subsequent encounter	1-S63.433D	2-S63.433D
1	1-Traumatic rupture of volar plate of left middle finger at metacarpophalangeal and interphalangeal joint, sequela	1-S63.433S	2-S63.433S
1	1-Traumatic rupture of volar plate of right ring finger at metacarpophalangeal and interphalangeal joint, initial encounter	1-S63.434A	2-S63.434A
1	1-Traumatic rupture of volar plate of right ring finger at metacarpophalangeal and interphalangeal joint, subsequent encounter	1-S63.434D	2-S63.434D
1	1-Traumatic rupture of volar plate of right ring finger at metacarpophalangeal and interphalangeal joint, sequela	1-S63.434S	2-S63.434S
1	1-Traumatic rupture of volar plate of left ring finger at metacarpophalangeal and interphalangeal joint, initial encounter	1-S63.435A	2-S63.435A
1	1-Traumatic rupture of volar plate of left ring finger at metacarpophalangeal and interphalangeal joint, subsequent encounter	1-S63.435D	2-S63.435D
1	1-Traumatic rupture of volar plate of left ring finger at metacarpophalangeal and interphalangeal joint, sequela	1-S63.435S	2-S63.435S
1	1-Traumatic rupture of volar plate of right little finger at metacarpophalangeal and interphalangeal joint, initial encounter	1-S63.436A	2-S63.436A
1	1-Traumatic rupture of volar plate of right little finger at metacarpophalangeal and interphalangeal joint, subsequent encounter	1-S63.436D	2-S63.436D
1	1-Traumatic rupture of volar plate of right little finger at metacarpophalangeal and interphalangeal joint, sequela	1-S63.436S	2-S63.436S
1	1-Traumatic rupture of volar plate of left little finger at metacarpophalangeal and interphalangeal joint, initial encounter	1-S63.437A	2-S63.437A
1	1-Traumatic rupture of volar plate of left little finger at metacarpophalangeal and interphalangeal joint, subsequent encounter	1-S63.437D	2-S63.437D
1	1-Traumatic rupture of volar plate of left little finger at metacarpophalangeal and interphalangeal joint, sequela	1-S63.437S	2-S63.437S
1	1-Traumatic rupture of volar plate of other finger at metacarpophalangeal and interphalangeal joint, initial encounter	1-S63.438A	2-S63.438A
1	1-Traumatic rupture of volar plate of other finger at metacarpophalangeal and interphalangeal joint, subsequent encounter	1-S63.438D	2-S63.438D
1	1-Traumatic rupture of volar plate of other finger at metacarpophalangeal and interphalangeal joint, sequela	1-S63.438S	2-S63.438S
1	1-Traumatic rupture of volar plate of unspecified finger at metacarpophalangeal and interphalangeal joint, initial encounter	1-S63.439A	2-S63.439A
1	1-Traumatic rupture of volar plate of unspecified finger at metacarpophalangeal and interphalangeal joint, subsequent encounter	1-S63.439D	2-S63.439D
1	1-Traumatic rupture of volar plate of unspecified finger at metacarpophalangeal and interphalangeal joint, sequela	1-S63.439S	2-S63.439S
1	1-Traumatic rupture of other ligament of right index finger at metacarpophalangeal and interphalangeal joint, initial encounter	1-S63.490A	2-S63.490A
1	1-Traumatic rupture of other ligament of right index finger at metacarpophalangeal and interphalangeal joint, subsequent encounter	1-S63.490D	2-S63.490D
1	1-Traumatic rupture of other ligament of right index finger at metacarpophalangeal and interphalangeal joint, sequela	1-S63.490S	2-S63.490S
1	1-Traumatic rupture of other ligament of left index finger at metacarpophalangeal and interphalangeal joint, initial encounter	1-S63.491A	2-S63.491A
1	1-Traumatic rupture of other ligament of left index finger at metacarpophalangeal and interphalangeal joint, subsequent encounter	1-S63.491D	2-S63.491D
1	1-Traumatic rupture of other ligament of left index finger at metacarpophalangeal and interphalangeal joint, sequela	1-S63.491S	2-S63.491S
1	1-Traumatic rupture of other ligament of right middle finger at metacarpophalangeal and interphalangeal joint, initial encounter	1-S63.492A	2-S63.492A
1	1-Traumatic rupture of other ligament of right middle finger at metacarpophalangeal and interphalangeal joint, subsequent encounter	1-S63.492D	2-S63.492D
1	1-Traumatic rupture of other ligament of right middle finger at metacarpophalangeal and interphalangeal joint, sequela	1-S63.492S	2-S63.492S
1	1-Traumatic rupture of other ligament of left middle finger at metacarpophalangeal and interphalangeal joint, initial encounter	1-S63.493A	2-S63.493A
1	1-Traumatic rupture of other ligament of left middle finger at metacarpophalangeal and interphalangeal joint, subsequent encounter	1-S63.493D	2-S63.493D
1	1-Traumatic rupture of other ligament of left middle finger at metacarpophalangeal and interphalangeal joint, sequela	1-S63.493S	2-S63.493S
1	1-Traumatic rupture of other ligament of right ring finger at metacarpophalangeal and interphalangeal joint, initial encounter	1-S63.494A	2-S63.494A
1	1-Traumatic rupture of other ligament of right ring finger at metacarpophalangeal and interphalangeal joint, subsequent encounter	1-S63.494D	2-S63.494D
1	1-Traumatic rupture of other ligament of right ring finger at metacarpophalangeal and interphalangeal joint, sequela	1-S63.494S	2-S63.494S
1	1-Traumatic rupture of other ligament of left ring finger at metacarpophalangeal and interphalangeal joint, initial encounter	1-S63.495A	2-S63.495A
1	1-Traumatic rupture of other ligament of left ring finger at metacarpophalangeal and interphalangeal joint, subsequent encounter	1-S63.495D	2-S63.495D
1	1-Traumatic rupture of other ligament of left ring finger at metacarpophalangeal and interphalangeal joint, sequela	1-S63.495S	2-S63.495S
1	1-Traumatic rupture of other ligament of right little finger at metacarpophalangeal and interphalangeal joint, initial encounter	1-S63.496A	2-S63.496A
1	1-Traumatic rupture of other ligament of right little finger at metacarpophalangeal and interphalangeal joint, subsequent encounter	1-S63.496D	2-S63.496D
1	1-Traumatic rupture of other ligament of right little finger at metacarpophalangeal and interphalangeal joint, sequela	1-S63.496S	2-S63.496S
1	1-Traumatic rupture of other ligament of left little finger at metacarpophalangeal and interphalangeal joint, initial encounter	1-S63.497A	2-S63.497A
1	1-Traumatic rupture of other ligament of left little finger at metacarpophalangeal and interphalangeal joint, subsequent encounter	1-S63.497D	2-S63.497D
1	1-Traumatic rupture of other ligament of left little finger at metacarpophalangeal and interphalangeal joint, sequela	1-S63.497S	2-S63.497S
1	1-Traumatic rupture of other ligament of other finger at metacarpophalangeal and interphalangeal joint, initial encounter	1-S63.498A	2-S63.498A
1	1-Traumatic rupture of other ligament of other finger at metacarpophalangeal and interphalangeal joint, subsequent encounter	1-S63.498D	2-S63.498D
1	1-Traumatic rupture of other ligament of other finger at metacarpophalangeal and interphalangeal joint, sequela	1-S63.498S	2-S63.498S
1	1-Traumatic rupture of other ligament of unspecified finger at metacarpophalangeal and interphalangeal joint, initial encounter	1-S63.499A	2-S63.499A
1	1-Traumatic rupture of other ligament of unspecified finger at metacarpophalangeal and interphalangeal joint, subsequent encounter	1-S63.499D	2-S63.499D
1	1-Traumatic rupture of other ligament of unspecified finger at metacarpophalangeal and interphalangeal joint, sequela	1-S63.499S	2-S63.499S
1	1-Unspecified sprain of right wrist, initial encounter	1-S63.501A	2-S63.501A
1	1-Unspecified sprain of right wrist, subsequent encounter	1-S63.501D	2-S63.501D
1	1-Unspecified sprain of right wrist, sequela	1-S63.501S	2-S63.501S
1	1-Unspecified sprain of left wrist, initial encounter	1-S63.502A	2-S63.502A
1	1-Unspecified sprain of left wrist, subsequent encounter	1-S63.502D	2-S63.502D
1	1-Unspecified sprain of left wrist, sequela	1-S63.502S	2-S63.502S
1	1-Unspecified sprain of unspecified wrist, initial encounter	1-S63.509A	2-S63.509A
1	1-Unspecified sprain of unspecified wrist, subsequent encounter	1-S63.509D	2-S63.509D
1	1-Unspecified sprain of unspecified wrist, sequela	1-S63.509S	2-S63.509S
1	1-Sprain of carpal joint of right wrist, initial encounter	1-S63.511A	2-S63.511A
1	1-Sprain of carpal joint of right wrist, subsequent encounter	1-S63.511D	2-S63.511D
1	1-Sprain of carpal joint of right wrist, sequela	1-S63.511S	2-S63.511S
1	1-Sprain of carpal joint of left wrist, initial encounter	1-S63.512A	2-S63.512A
1	1-Sprain of carpal joint of left wrist, subsequent encounter	1-S63.512D	2-S63.512D
1	1-Sprain of carpal joint of left wrist, sequela	1-S63.512S	2-S63.512S
1	1-Sprain of carpal joint of unspecified wrist, initial encounter	1-S63.519A	2-S63.519A
1	1-Sprain of carpal joint of unspecified wrist, subsequent encounter	1-S63.519D	2-S63.519D
1	1-Sprain of carpal joint of unspecified wrist, sequela	1-S63.519S	2-S63.519S
1	1-Sprain of radiocarpal joint of right wrist, initial encounter	1-S63.521A	2-S63.521A
1	1-Sprain of radiocarpal joint of right wrist, subsequent encounter	1-S63.521D	2-S63.521D
1	1-Sprain of radiocarpal joint of right wrist, sequela	1-S63.521S	2-S63.521S
1	1-Sprain of radiocarpal joint of left wrist, initial encounter	1-S63.522A	2-S63.522A
1	1-Sprain of radiocarpal joint of left wrist, subsequent encounter	1-S63.522D	2-S63.522D
1	1-Sprain of radiocarpal joint of left wrist, sequela	1-S63.522S	2-S63.522S
1	1-Sprain of radiocarpal joint of unspecified wrist, initial encounter	1-S63.529A	2-S63.529A
1	1-Sprain of radiocarpal joint of unspecified wrist, subsequent encounter	1-S63.529D	2-S63.529D
1	1-Sprain of radiocarpal joint of unspecified wrist, sequela	1-S63.529S	2-S63.529S
1	1-Other specified sprain of right wrist, initial encounter	1-S63.591A	2-S63.591A
1	1-Other specified sprain of right wrist, subsequent encounter	1-S63.591D	2-S63.591D
1	1-Other specified sprain of right wrist, sequela	1-S63.591S	2-S63.591S
1	1-Other specified sprain of left wrist, initial encounter	1-S63.592A	2-S63.592A
1	1-Other specified sprain of left wrist, subsequent encounter	1-S63.592D	2-S63.592D
1	1-Other specified sprain of left wrist, sequela	1-S63.592S	2-S63.592S
1	1-Other specified sprain of unspecified wrist, initial encounter	1-S63.599A	2-S63.599A
1	1-Other specified sprain of unspecified wrist, subsequent encounter	1-S63.599D	2-S63.599D
1	1-Other specified sprain of unspecified wrist, sequela	1-S63.599S	2-S63.599S
1	1-Unspecified sprain of right thumb, initial encounter	1-S63.601A	2-S63.601A
1	1-Unspecified sprain of right thumb, subsequent encounter	1-S63.601D	2-S63.601D
1	1-Unspecified sprain of right thumb, sequela	1-S63.601S	2-S63.601S
1	1-Unspecified sprain of left thumb, initial encounter	1-S63.602A	2-S63.602A
1	1-Unspecified sprain of left thumb, subsequent encounter	1-S63.602D	2-S63.602D
1	1-Unspecified sprain of left thumb, sequela	1-S63.602S	2-S63.602S
1	1-Unspecified sprain of unspecified thumb, initial encounter	1-S63.609A	2-S63.609A
1	1-Unspecified sprain of unspecified thumb, subsequent encounter	1-S63.609D	2-S63.609D
1	1-Unspecified sprain of unspecified thumb, sequela	1-S63.609S	2-S63.609S
1	1-Unspecified sprain of right index finger, initial encounter	1-S63.610A	2-S63.610A
1	1-Unspecified sprain of right index finger, subsequent encounter	1-S63.610D	2-S63.610D
1	1-Unspecified sprain of right index finger, sequela	1-S63.610S	2-S63.610S
1	1-Unspecified sprain of left index finger, initial encounter	1-S63.611A	2-S63.611A
1	1-Unspecified sprain of left index finger, subsequent encounter	1-S63.611D	2-S63.611D
1	1-Unspecified sprain of left index finger, sequela	1-S63.611S	2-S63.611S
1	1-Unspecified sprain of right middle finger, initial encounter	1-S63.612A	2-S63.612A
1	1-Unspecified sprain of right middle finger, subsequent encounter	1-S63.612D	2-S63.612D
1	1-Unspecified sprain of right middle finger, sequela	1-S63.612S	2-S63.612S
1	1-Unspecified sprain of left middle finger, initial encounter	1-S63.613A	2-S63.613A
1	1-Unspecified sprain of left middle finger, subsequent encounter	1-S63.613D	2-S63.613D
1	1-Unspecified sprain of left middle finger, sequela	1-S63.613S	2-S63.613S
1	1-Unspecified sprain of right ring finger, initial encounter	1-S63.614A	2-S63.614A
1	1-Unspecified sprain of right ring finger, subsequent encounter	1-S63.614D	2-S63.614D
1	1-Unspecified sprain of right ring finger, sequela	1-S63.614S	2-S63.614S
1	1-Unspecified sprain of left ring finger, initial encounter	1-S63.615A	2-S63.615A
1	1-Unspecified sprain of left ring finger, subsequent encounter	1-S63.615D	2-S63.615D
1	1-Unspecified sprain of left ring finger, sequela	1-S63.615S	2-S63.615S
1	1-Unspecified sprain of right little finger, initial encounter	1-S63.616A	2-S63.616A
1	1-Unspecified sprain of right little finger, subsequent encounter	1-S63.616D	2-S63.616D
1	1-Unspecified sprain of right little finger, sequela	1-S63.616S	2-S63.616S
1	1-Unspecified sprain of left little finger, initial encounter	1-S63.617A	2-S63.617A
1	1-Unspecified sprain of left little finger, subsequent encounter	1-S63.617D	2-S63.617D
1	1-Unspecified sprain of left little finger, sequela	1-S63.617S	2-S63.617S
1	1-Unspecified sprain of other finger, initial encounter	1-S63.618A	2-S63.618A
1	1-Unspecified sprain of other finger, subsequent encounter	1-S63.618D	2-S63.618D
1	1-Unspecified sprain of other finger, sequela	1-S63.618S	2-S63.618S
1	1-Unspecified sprain of unspecified finger, initial encounter	1-S63.619A	2-S63.619A
1	1-Unspecified sprain of unspecified finger, subsequent encounter	1-S63.619D	2-S63.619D
1	1-Unspecified sprain of unspecified finger, sequela	1-S63.619S	2-S63.619S
1	1-Sprain of interphalangeal joint of right thumb, initial encounter	1-S63.621A	2-S63.621A
1	1-Sprain of interphalangeal joint of right thumb, subsequent encounter	1-S63.621D	2-S63.621D
1	1-Sprain of interphalangeal joint of right thumb, sequela	1-S63.621S	2-S63.621S
1	1-Sprain of interphalangeal joint of left thumb, initial encounter	1-S63.622A	2-S63.622A
1	1-Sprain of interphalangeal joint of left thumb, subsequent encounter	1-S63.622D	2-S63.622D
1	1-Sprain of interphalangeal joint of left thumb, sequela	1-S63.622S	2-S63.622S
1	1-Sprain of interphalangeal joint of unspecified thumb, initial encounter	1-S63.629A	2-S63.629A
1	1-Sprain of interphalangeal joint of unspecified thumb, subsequent encounter	1-S63.629D	2-S63.629D
1	1-Sprain of interphalangeal joint of unspecified thumb, sequela	1-S63.629S	2-S63.629S
1	1-Sprain of interphalangeal joint of right index finger, initial encounter	1-S63.630A	2-S63.630A
1	1-Sprain of interphalangeal joint of right index finger, subsequent encounter	1-S63.630D	2-S63.630D
1	1-Sprain of interphalangeal joint of right index finger, sequela	1-S63.630S	2-S63.630S
1	1-Sprain of interphalangeal joint of left index finger, initial encounter	1-S63.631A	2-S63.631A
1	1-Sprain of interphalangeal joint of left index finger, subsequent encounter	1-S63.631D	2-S63.631D
1	1-Sprain of interphalangeal joint of left index finger, sequela	1-S63.631S	2-S63.631S
1	1-Sprain of interphalangeal joint of right middle finger, initial encounter	1-S63.632A	2-S63.632A
1	1-Sprain of interphalangeal joint of right middle finger, subsequent encounter	1-S63.632D	2-S63.632D
1	1-Sprain of interphalangeal joint of right middle finger, sequela	1-S63.632S	2-S63.632S
1	1-Sprain of interphalangeal joint of left middle finger, initial encounter	1-S63.633A	2-S63.633A
1	1-Sprain of interphalangeal joint of left middle finger, subsequent encounter	1-S63.633D	2-S63.633D
1	1-Sprain of interphalangeal joint of left middle finger, sequela	1-S63.633S	2-S63.633S
1	1-Sprain of interphalangeal joint of right ring finger, initial encounter	1-S63.634A	2-S63.634A
1	1-Sprain of interphalangeal joint of right ring finger, subsequent encounter	1-S63.634D	2-S63.634D
1	1-Sprain of interphalangeal joint of right ring finger, sequela	1-S63.634S	2-S63.634S
1	1-Sprain of interphalangeal joint of left ring finger, initial encounter	1-S63.635A	2-S63.635A
1	1-Sprain of interphalangeal joint of left ring finger, subsequent encounter	1-S63.635D	2-S63.635D
1	1-Sprain of interphalangeal joint of left ring finger, sequela	1-S63.635S	2-S63.635S
1	1-Sprain of interphalangeal joint of right little finger, initial encounter	1-S63.636A	2-S63.636A
1	1-Sprain of interphalangeal joint of right little finger, subsequent encounter	1-S63.636D	2-S63.636D
1	1-Sprain of interphalangeal joint of right little finger, sequela	1-S63.636S	2-S63.636S
1	1-Sprain of interphalangeal joint of left little finger, initial encounter	1-S63.637A	2-S63.637A
1	1-Sprain of interphalangeal joint of left little finger, subsequent encounter	1-S63.637D	2-S63.637D
1	1-Sprain of interphalangeal joint of left little finger, sequela	1-S63.637S	2-S63.637S
1	1-Sprain of interphalangeal joint of other finger, initial encounter	1-S63.638A	2-S63.638A
1	1-Sprain of interphalangeal joint of other finger, subsequent encounter	1-S63.638D	2-S63.638D
1	1-Sprain of interphalangeal joint of other finger, sequela	1-S63.638S	2-S63.638S
1	1-Sprain of interphalangeal joint of unspecified finger, initial encounter	1-S63.639A	2-S63.639A
1	1-Sprain of interphalangeal joint of unspecified finger, subsequent encounter	1-S63.639D	2-S63.639D
1	1-Sprain of interphalangeal joint of unspecified finger, sequela	1-S63.639S	2-S63.639S
1	1-Sprain of metacarpophalangeal joint of right thumb, initial encounter	1-S63.641A	2-S63.641A
1	1-Sprain of metacarpophalangeal joint of right thumb, subsequent encounter	1-S63.641D	2-S63.641D
1	1-Sprain of metacarpophalangeal joint of right thumb, sequela	1-S63.641S	2-S63.641S
1	1-Sprain of metacarpophalangeal joint of left thumb, initial encounter	1-S63.642A	2-S63.642A
1	1-Sprain of metacarpophalangeal joint of left thumb, subsequent encounter	1-S63.642D	2-S63.642D
1	1-Sprain of metacarpophalangeal joint of left thumb, sequela	1-S63.642S	2-S63.642S
1	1-Sprain of metacarpophalangeal joint of unspecified thumb, initial encounter	1-S63.649A	2-S63.649A
1	1-Sprain of metacarpophalangeal joint of unspecified thumb, subsequent encounter	1-S63.649D	2-S63.649D
1	1-Sprain of metacarpophalangeal joint of unspecified thumb, sequela	1-S63.649S	2-S63.649S
1	1-Sprain of metacarpophalangeal joint of right index finger, initial encounter	1-S63.650A	2-S63.650A
1	1-Sprain of metacarpophalangeal joint of right index finger, subsequent encounter	1-S63.650D	2-S63.650D
1	1-Sprain of metacarpophalangeal joint of right index finger, sequela	1-S63.650S	2-S63.650S
1	1-Sprain of metacarpophalangeal joint of left index finger, initial encounter	1-S63.651A	2-S63.651A
1	1-Sprain of metacarpophalangeal joint of left index finger, subsequent encounter	1-S63.651D	2-S63.651D
1	1-Sprain of metacarpophalangeal joint of left index finger, sequela	1-S63.651S	2-S63.651S
1	1-Sprain of metacarpophalangeal joint of right middle finger, initial encounter	1-S63.652A	2-S63.652A
1	1-Sprain of metacarpophalangeal joint of right middle finger, subsequent encounter	1-S63.652D	2-S63.652D
1	1-Sprain of metacarpophalangeal joint of right middle finger, sequela	1-S63.652S	2-S63.652S
1	1-Sprain of metacarpophalangeal joint of left middle finger, initial encounter	1-S63.653A	2-S63.653A
1	1-Sprain of metacarpophalangeal joint of left middle finger, subsequent encounter	1-S63.653D	2-S63.653D
1	1-Sprain of metacarpophalangeal joint of left middle finger, sequela	1-S63.653S	2-S63.653S
1	1-Sprain of metacarpophalangeal joint of right ring finger, initial encounter	1-S63.654A	2-S63.654A
1	1-Sprain of metacarpophalangeal joint of right ring finger, subsequent encounter	1-S63.654D	2-S63.654D
1	1-Sprain of metacarpophalangeal joint of right ring finger, sequela	1-S63.654S	2-S63.654S
1	1-Sprain of metacarpophalangeal joint of left ring finger, initial encounter	1-S63.655A	2-S63.655A
1	1-Sprain of metacarpophalangeal joint of left ring finger, subsequent encounter	1-S63.655D	2-S63.655D
1	1-Sprain of metacarpophalangeal joint of left ring finger, sequela	1-S63.655S	2-S63.655S
1	1-Sprain of metacarpophalangeal joint of right little finger, initial encounter	1-S63.656A	2-S63.656A
1	1-Sprain of metacarpophalangeal joint of right little finger, subsequent encounter	1-S63.656D	2-S63.656D
1	1-Sprain of metacarpophalangeal joint of right little finger, sequela	1-S63.656S	2-S63.656S
1	1-Sprain of metacarpophalangeal joint of left little finger, initial encounter	1-S63.657A	2-S63.657A
1	1-Sprain of metacarpophalangeal joint of left little finger, subsequent encounter	1-S63.657D	2-S63.657D
1	1-Sprain of metacarpophalangeal joint of left little finger, sequela	1-S63.657S	2-S63.657S
1	1-Sprain of metacarpophalangeal joint of other finger, initial encounter	1-S63.658A	2-S63.658A
1	1-Sprain of metacarpophalangeal joint of other finger, subsequent encounter	1-S63.658D	2-S63.658D
1	1-Sprain of metacarpophalangeal joint of other finger, sequela	1-S63.658S	2-S63.658S
1	1-Sprain of metacarpophalangeal joint of unspecified finger, initial encounter	1-S63.659A	2-S63.659A
1	1-Sprain of metacarpophalangeal joint of unspecified finger, subsequent encounter	1-S63.659D	2-S63.659D
1	1-Sprain of metacarpophalangeal joint of unspecified finger, sequela	1-S63.659S	2-S63.659S
1	1-Other sprain of right thumb, initial encounter	1-S63.681A	2-S63.681A
1	1-Other sprain of right thumb, subsequent encounter	1-S63.681D	2-S63.681D
1	1-Other sprain of right thumb, sequela	1-S63.681S	2-S63.681S
1	1-Other sprain of left thumb, initial encounter	1-S63.682A	2-S63.682A
1	1-Other sprain of left thumb, subsequent encounter	1-S63.682D	2-S63.682D
1	1-Other sprain of left thumb, sequela	1-S63.682S	2-S63.682S
1	1-Other sprain of unspecified thumb, initial encounter	1-S63.689A	2-S63.689A
1	1-Other sprain of unspecified thumb, subsequent encounter	1-S63.689D	2-S63.689D
1	1-Other sprain of unspecified thumb, sequela	1-S63.689S	2-S63.689S
1	1-Other sprain of right index finger, initial encounter	1-S63.690A	2-S63.690A
1	1-Other sprain of right index finger, subsequent encounter	1-S63.690D	2-S63.690D
1	1-Other sprain of right index finger, sequela	1-S63.690S	2-S63.690S
1	1-Other sprain of left index finger, initial encounter	1-S63.691A	2-S63.691A
1	1-Other sprain of left index finger, subsequent encounter	1-S63.691D	2-S63.691D
1	1-Other sprain of left index finger, sequela	1-S63.691S	2-S63.691S
1	1-Other sprain of right middle finger, initial encounter	1-S63.692A	2-S63.692A
1	1-Other sprain of right middle finger, subsequent encounter	1-S63.692D	2-S63.692D
1	1-Other sprain of right middle finger, sequela	1-S63.692S	2-S63.692S
1	1-Other sprain of left middle finger, initial encounter	1-S63.693A	2-S63.693A
1	1-Other sprain of left middle finger, subsequent encounter	1-S63.693D	2-S63.693D
1	1-Other sprain of left middle finger, sequela	1-S63.693S	2-S63.693S
1	1-Other sprain of right ring finger, initial encounter	1-S63.694A	2-S63.694A
1	1-Other sprain of right ring finger, subsequent encounter	1-S63.694D	2-S63.694D
1	1-Other sprain of right ring finger, sequela	1-S63.694S	2-S63.694S
1	1-Other sprain of left ring finger, initial encounter	1-S63.695A	2-S63.695A
1	1-Other sprain of left ring finger, subsequent encounter	1-S63.695D	2-S63.695D
1	1-Other sprain of left ring finger, sequela	1-S63.695S	2-S63.695S
1	1-Other sprain of right little finger, initial encounter	1-S63.696A	2-S63.696A
1	1-Other sprain of right little finger, subsequent encounter	1-S63.696D	2-S63.696D
1	1-Other sprain of right little finger, sequela	1-S63.696S	2-S63.696S
1	1-Other sprain of left little finger, initial encounter	1-S63.697A	2-S63.697A
1	1-Other sprain of left little finger, subsequent encounter	1-S63.697D	2-S63.697D
1	1-Other sprain of left little finger, sequela	1-S63.697S	2-S63.697S
1	1-Other sprain of other finger, initial encounter	1-S63.698A	2-S63.698A
1	1-Other sprain of other finger, subsequent encounter	1-S63.698D	2-S63.698D
1	1-Other sprain of other finger, sequela	1-S63.698S	2-S63.698S
1	1-Other sprain of unspecified finger, initial encounter	1-S63.699A	2-S63.699A
1	1-Other sprain of unspecified finger, subsequent encounter	1-S63.699D	2-S63.699D
1	1-Other sprain of unspecified finger, sequela	1-S63.699S	2-S63.699S
1	1-Sprain of other part of right wrist and hand, initial encounter	1-S63.8X1A	2-S63.8X1A
1	1-Sprain of other part of right wrist and hand, subsequent encounter	1-S63.8X1D	2-S63.8X1D
1	1-Sprain of other part of right wrist and hand, sequela	1-S63.8X1S	2-S63.8X1S
1	1-Sprain of other part of left wrist and hand, initial encounter	1-S63.8X2A	2-S63.8X2A
1	1-Sprain of other part of left wrist and hand, subsequent encounter	1-S63.8X2D	2-S63.8X2D
1	1-Sprain of other part of left wrist and hand, sequela	1-S63.8X2S	2-S63.8X2S
1	1-Sprain of other part of unspecified wrist and hand, initial encounter	1-S63.8X9A	2-S63.8X9A
1	1-Sprain of other part of unspecified wrist and hand, subsequent encounter	1-S63.8X9D	2-S63.8X9D
1	1-Sprain of other part of unspecified wrist and hand, sequela	1-S63.8X9S	2-S63.8X9S
1	1-Sprain of unspecified part of unspecified wrist and hand, initial encounter	1-S63.90XA	2-S63.90XA
1	1-Sprain of unspecified part of unspecified wrist and hand, subsequent encounter	1-S63.90XD	2-S63.90XD
1	1-Sprain of unspecified part of unspecified wrist and hand, sequela	1-S63.90XS	2-S63.90XS
1	1-Sprain of unspecified part of right wrist and hand, initial encounter	1-S63.91XA	2-S63.91XA
1	1-Sprain of unspecified part of right wrist and hand, subsequent encounter	1-S63.91XD	2-S63.91XD
1	1-Sprain of unspecified part of right wrist and hand, sequela	1-S63.91XS	2-S63.91XS
1	1-Sprain of unspecified part of left wrist and hand, initial encounter	1-S63.92XA	2-S63.92XA
1	1-Sprain of unspecified part of left wrist and hand, subsequent encounter	1-S63.92XD	2-S63.92XD
1	1-Sprain of unspecified part of left wrist and hand, sequela	1-S63.92XS	2-S63.92XS
1	1-Injury of ulnar nerve at wrist and hand level of unspecified arm, initial encounter	1-S64.00XA	2-S64.00XA
1	1-Injury of ulnar nerve at wrist and hand level of unspecified arm, subsequent encounter	1-S64.00XD	2-S64.00XD
1	1-Injury of ulnar nerve at wrist and hand level of unspecified arm, sequela	1-S64.00XS	2-S64.00XS
1	1-Injury of ulnar nerve at wrist and hand level of right arm, initial encounter	1-S64.01XA	2-S64.01XA
1	1-Injury of ulnar nerve at wrist and hand level of right arm, subsequent encounter	1-S64.01XD	2-S64.01XD
1	1-Injury of ulnar nerve at wrist and hand level of right arm, sequela	1-S64.01XS	2-S64.01XS
1	1-Injury of ulnar nerve at wrist and hand level of left arm, initial encounter	1-S64.02XA	2-S64.02XA
1	1-Injury of ulnar nerve at wrist and hand level of left arm, subsequent encounter	1-S64.02XD	2-S64.02XD
1	1-Injury of ulnar nerve at wrist and hand level of left arm, sequela	1-S64.02XS	2-S64.02XS
1	1-Injury of median nerve at wrist and hand level of unspecified arm, initial encounter	1-S64.10XA	2-S64.10XA
1	1-Injury of median nerve at wrist and hand level of unspecified arm, subsequent encounter	1-S64.10XD	2-S64.10XD
1	1-Injury of median nerve at wrist and hand level of unspecified arm, sequela	1-S64.10XS	2-S64.10XS
1	1-Injury of median nerve at wrist and hand level of right arm, initial encounter	1-S64.11XA	2-S64.11XA
1	1-Injury of median nerve at wrist and hand level of right arm, subsequent encounter	1-S64.11XD	2-S64.11XD
1	1-Injury of median nerve at wrist and hand level of right arm, sequela	1-S64.11XS	2-S64.11XS
1	1-Injury of median nerve at wrist and hand level of left arm, initial encounter	1-S64.12XA	2-S64.12XA
1	1-Injury of median nerve at wrist and hand level of left arm, subsequent encounter	1-S64.12XD	2-S64.12XD
1	1-Injury of median nerve at wrist and hand level of left arm, sequela	1-S64.12XS	2-S64.12XS
1	1-Injury of radial nerve at wrist and hand level of unspecified arm, initial encounter	1-S64.20XA	2-S64.20XA
1	1-Injury of radial nerve at wrist and hand level of unspecified arm, subsequent encounter	1-S64.20XD	2-S64.20XD
1	1-Injury of radial nerve at wrist and hand level of unspecified arm, sequela	1-S64.20XS	2-S64.20XS
1	1-Injury of radial nerve at wrist and hand level of right arm, initial encounter	1-S64.21XA	2-S64.21XA
1	1-Injury of radial nerve at wrist and hand level of right arm, subsequent encounter	1-S64.21XD	2-S64.21XD
1	1-Injury of radial nerve at wrist and hand level of right arm, sequela	1-S64.21XS	2-S64.21XS
1	1-Injury of radial nerve at wrist and hand level of left arm, initial encounter	1-S64.22XA	2-S64.22XA
1	1-Injury of radial nerve at wrist and hand level of left arm, subsequent encounter	1-S64.22XD	2-S64.22XD
1	1-Injury of radial nerve at wrist and hand level of left arm, sequela	1-S64.22XS	2-S64.22XS
1	1-Injury of digital nerve of unspecified thumb, initial encounter	1-S64.30XA	2-S64.30XA
1	1-Injury of digital nerve of unspecified thumb, subsequent encounter	1-S64.30XD	2-S64.30XD
1	1-Injury of digital nerve of unspecified thumb, sequela	1-S64.30XS	2-S64.30XS
1	1-Injury of digital nerve of right thumb, initial encounter	1-S64.31XA	2-S64.31XA
1	1-Injury of digital nerve of right thumb, subsequent encounter	1-S64.31XD	2-S64.31XD
1	1-Injury of digital nerve of right thumb, sequela	1-S64.31XS	2-S64.31XS
1	1-Injury of digital nerve of left thumb, initial encounter	1-S64.32XA	2-S64.32XA
1	1-Injury of digital nerve of left thumb, subsequent encounter	1-S64.32XD	2-S64.32XD
1	1-Injury of digital nerve of left thumb, sequela	1-S64.32XS	2-S64.32XS
1	1-Injury of digital nerve of unspecified finger, initial encounter	1-S64.40XA	2-S64.40XA
1	1-Injury of digital nerve of unspecified finger, subsequent encounter	1-S64.40XD	2-S64.40XD
1	1-Injury of digital nerve of unspecified finger, sequela	1-S64.40XS	2-S64.40XS
1	1-Injury of digital nerve of right index finger, initial encounter	1-S64.490A	2-S64.490A
1	1-Injury of digital nerve of right index finger, subsequent encounter	1-S64.490D	2-S64.490D
1	1-Injury of digital nerve of right index finger, sequela	1-S64.490S	2-S64.490S
1	1-Injury of digital nerve of left index finger, initial encounter	1-S64.491A	2-S64.491A
1	1-Injury of digital nerve of left index finger, subsequent encounter	1-S64.491D	2-S64.491D
1	1-Injury of digital nerve of left index finger, sequela	1-S64.491S	2-S64.491S
1	1-Injury of digital nerve of right middle finger, initial encounter	1-S64.492A	2-S64.492A
1	1-Injury of digital nerve of right middle finger, subsequent encounter	1-S64.492D	2-S64.492D
1	1-Injury of digital nerve of right middle finger, sequela	1-S64.492S	2-S64.492S
1	1-Injury of digital nerve of left middle finger, initial encounter	1-S64.493A	2-S64.493A
1	1-Injury of digital nerve of left middle finger, subsequent encounter	1-S64.493D	2-S64.493D
1	1-Injury of digital nerve of left middle finger, sequela	1-S64.493S	2-S64.493S
1	1-Injury of digital nerve of right ring finger, initial encounter	1-S64.494A	2-S64.494A
1	1-Injury of digital nerve of right ring finger, subsequent encounter	1-S64.494D	2-S64.494D
1	1-Injury of digital nerve of right ring finger, sequela	1-S64.494S	2-S64.494S
1	1-Injury of digital nerve of left ring finger, initial encounter	1-S64.495A	2-S64.495A
1	1-Injury of digital nerve of left ring finger, subsequent encounter	1-S64.495D	2-S64.495D
1	1-Injury of digital nerve of left ring finger, sequela	1-S64.495S	2-S64.495S
1	1-Injury of digital nerve of right little finger, initial encounter	1-S64.496A	2-S64.496A
1	1-Injury of digital nerve of right little finger, subsequent encounter	1-S64.496D	2-S64.496D
1	1-Injury of digital nerve of right little finger, sequela	1-S64.496S	2-S64.496S
1	1-Injury of digital nerve of left little finger, initial encounter	1-S64.497A	2-S64.497A
1	1-Injury of digital nerve of left little finger, subsequent encounter	1-S64.497D	2-S64.497D
1	1-Injury of digital nerve of left little finger, sequela	1-S64.497S	2-S64.497S
1	1-Injury of digital nerve of other finger, initial encounter	1-S64.498A	2-S64.498A
1	1-Injury of digital nerve of other finger, subsequent encounter	1-S64.498D	2-S64.498D
1	1-Injury of digital nerve of other finger, sequela	1-S64.498S	2-S64.498S
1	1-Injury of other nerves at wrist and hand level of right arm, initial encounter	1-S64.8X1A	2-S64.8X1A
1	1-Injury of other nerves at wrist and hand level of right arm, subsequent encounter	1-S64.8X1D	2-S64.8X1D
1	1-Injury of other nerves at wrist and hand level of right arm, sequela	1-S64.8X1S	2-S64.8X1S
1	1-Injury of other nerves at wrist and hand level of left arm, initial encounter	1-S64.8X2A	2-S64.8X2A
1	1-Injury of other nerves at wrist and hand level of left arm, subsequent encounter	1-S64.8X2D	2-S64.8X2D
1	1-Injury of other nerves at wrist and hand level of left arm, sequela	1-S64.8X2S	2-S64.8X2S
1	1-Injury of other nerves at wrist and hand level of unspecified arm, initial encounter	1-S64.8X9A	2-S64.8X9A
1	1-Injury of other nerves at wrist and hand level of unspecified arm, subsequent encounter	1-S64.8X9D	2-S64.8X9D
1	1-Injury of other nerves at wrist and hand level of unspecified arm, sequela	1-S64.8X9S	2-S64.8X9S
1	1-Injury of unspecified nerve at wrist and hand level of unspecified arm, initial encounter	1-S64.90XA	2-S64.90XA
1	1-Injury of unspecified nerve at wrist and hand level of unspecified arm, subsequent encounter	1-S64.90XD	2-S64.90XD
1	1-Injury of unspecified nerve at wrist and hand level of unspecified arm, sequela	1-S64.90XS	2-S64.90XS
1	1-Injury of unspecified nerve at wrist and hand level of right arm, initial encounter	1-S64.91XA	2-S64.91XA
1	1-Injury of unspecified nerve at wrist and hand level of right arm, subsequent encounter	1-S64.91XD	2-S64.91XD
1	1-Injury of unspecified nerve at wrist and hand level of right arm, sequela	1-S64.91XS	2-S64.91XS
1	1-Injury of unspecified nerve at wrist and hand level of left arm, initial encounter	1-S64.92XA	2-S64.92XA
1	1-Injury of unspecified nerve at wrist and hand level of left arm, subsequent encounter	1-S64.92XD	2-S64.92XD
1	1-Injury of unspecified nerve at wrist and hand level of left arm, sequela	1-S64.92XS	2-S64.92XS
1	1-Unspecified injury of ulnar artery at wrist and hand level of right arm, initial encounter	1-S65.001A	2-S65.001A
1	1-Unspecified injury of ulnar artery at wrist and hand level of right arm, subsequent encounter	1-S65.001D	2-S65.001D
1	1-Unspecified injury of ulnar artery at wrist and hand level of right arm, sequela	1-S65.001S	2-S65.001S
1	1-Unspecified injury of ulnar artery at wrist and hand level of left arm, initial encounter	1-S65.002A	2-S65.002A
1	1-Unspecified injury of ulnar artery at wrist and hand level of left arm, subsequent encounter	1-S65.002D	2-S65.002D
1	1-Unspecified injury of ulnar artery at wrist and hand level of left arm, sequela	1-S65.002S	2-S65.002S
1	1-Unspecified injury of ulnar artery at wrist and hand level of unspecified arm, initial encounter	1-S65.009A	2-S65.009A
1	1-Unspecified injury of ulnar artery at wrist and hand level of unspecified arm, subsequent encounter	1-S65.009D	2-S65.009D
1	1-Unspecified injury of ulnar artery at wrist and hand level of unspecified arm, sequela	1-S65.009S	2-S65.009S
1	1-Laceration of ulnar artery at wrist and hand level of right arm, initial encounter	1-S65.011A	2-S65.011A
1	1-Laceration of ulnar artery at wrist and hand level of right arm, subsequent encounter	1-S65.011D	2-S65.011D
1	1-Laceration of ulnar artery at wrist and hand level of right arm, sequela	1-S65.011S	2-S65.011S
1	1-Laceration of ulnar artery at wrist and hand level of left arm, initial encounter	1-S65.012A	2-S65.012A
1	1-Laceration of ulnar artery at wrist and hand level of left arm, subsequent encounter	1-S65.012D	2-S65.012D
1	1-Laceration of ulnar artery at wrist and hand level of left arm, sequela	1-S65.012S	2-S65.012S
1	1-Laceration of ulnar artery at wrist and hand level of unspecified arm, initial encounter	1-S65.019A	2-S65.019A
1	1-Laceration of ulnar artery at wrist and hand level of unspecified arm, subsequent encounter	1-S65.019D	2-S65.019D
1	1-Laceration of ulnar artery at wrist and hand level of unspecified arm, sequela	1-S65.019S	2-S65.019S
1	1-Other specified injury of ulnar artery at wrist and hand level of right arm, initial encounter	1-S65.091A	2-S65.091A
1	1-Other specified injury of ulnar artery at wrist and hand level of right arm, subsequent encounter	1-S65.091D	2-S65.091D
1	1-Other specified injury of ulnar artery at wrist and hand level of right arm, sequela	1-S65.091S	2-S65.091S
1	1-Other specified injury of ulnar artery at wrist and hand level of left arm, initial encounter	1-S65.092A	2-S65.092A
1	1-Other specified injury of ulnar artery at wrist and hand level of left arm, subsequent encounter	1-S65.092D	2-S65.092D
1	1-Other specified injury of ulnar artery at wrist and hand level of left arm, sequela	1-S65.092S	2-S65.092S
1	1-Other specified injury of ulnar artery at wrist and hand level of unspecified arm, initial encounter	1-S65.099A	2-S65.099A
1	1-Other specified injury of ulnar artery at wrist and hand level of unspecified arm, subsequent encounter	1-S65.099D	2-S65.099D
1	1-Other specified injury of ulnar artery at wrist and hand level of unspecified arm, sequela	1-S65.099S	2-S65.099S
1	1-Unspecified injury of radial artery at wrist and hand level of right arm, initial encounter	1-S65.101A	2-S65.101A
1	1-Unspecified injury of radial artery at wrist and hand level of right arm, subsequent encounter	1-S65.101D	2-S65.101D
1	1-Unspecified injury of radial artery at wrist and hand level of right arm, sequela	1-S65.101S	2-S65.101S
1	1-Unspecified injury of radial artery at wrist and hand level of left arm, initial encounter	1-S65.102A	2-S65.102A
1	1-Unspecified injury of radial artery at wrist and hand level of left arm, subsequent encounter	1-S65.102D	2-S65.102D
1	1-Unspecified injury of radial artery at wrist and hand level of left arm, sequela	1-S65.102S	2-S65.102S
1	1-Unspecified injury of radial artery at wrist and hand level of unspecified arm, initial encounter	1-S65.109A	2-S65.109A
1	1-Unspecified injury of radial artery at wrist and hand level of unspecified arm, subsequent encounter	1-S65.109D	2-S65.109D
1	1-Unspecified injury of radial artery at wrist and hand level of unspecified arm, sequela	1-S65.109S	2-S65.109S
1	1-Laceration of radial artery at wrist and hand level of right arm, initial encounter	1-S65.111A	2-S65.111A
1	1-Laceration of radial artery at wrist and hand level of right arm, subsequent encounter	1-S65.111D	2-S65.111D
1	1-Laceration of radial artery at wrist and hand level of right arm, sequela	1-S65.111S	2-S65.111S
1	1-Laceration of radial artery at wrist and hand level of left arm, initial encounter	1-S65.112A	2-S65.112A
1	1-Laceration of radial artery at wrist and hand level of left arm, subsequent encounter	1-S65.112D	2-S65.112D
1	1-Laceration of radial artery at wrist and hand level of left arm, sequela	1-S65.112S	2-S65.112S
1	1-Laceration of radial artery at wrist and hand level of unspecified arm, initial encounter	1-S65.119A	2-S65.119A
1	1-Laceration of radial artery at wrist and hand level of unspecified arm, subsequent encounter	1-S65.119D	2-S65.119D
1	1-Laceration of radial artery at wrist and hand level of unspecified arm, sequela	1-S65.119S	2-S65.119S
1	1-Other specified injury of radial artery at wrist and hand level of right arm, initial encounter	1-S65.191A	2-S65.191A
1	1-Other specified injury of radial artery at wrist and hand level of right arm, subsequent encounter	1-S65.191D	2-S65.191D
1	1-Other specified injury of radial artery at wrist and hand level of right arm, sequela	1-S65.191S	2-S65.191S
1	1-Other specified injury of radial artery at wrist and hand level of left arm, initial encounter	1-S65.192A	2-S65.192A
1	1-Other specified injury of radial artery at wrist and hand level of left arm, subsequent encounter	1-S65.192D	2-S65.192D
1	1-Other specified injury of radial artery at wrist and hand level of left arm, sequela	1-S65.192S	2-S65.192S
1	1-Other specified injury of radial artery at wrist and hand level of unspecified arm, initial encounter	1-S65.199A	2-S65.199A
1	1-Other specified injury of radial artery at wrist and hand level of unspecified arm, subsequent encounter	1-S65.199D	2-S65.199D
1	1-Other specified injury of radial artery at wrist and hand level of unspecified arm, sequela	1-S65.199S	2-S65.199S
1	1-Unspecified injury of superficial palmar arch of right hand, initial encounter	1-S65.201A	2-S65.201A
1	1-Unspecified injury of superficial palmar arch of right hand, subsequent encounter	1-S65.201D	2-S65.201D
1	1-Unspecified injury of superficial palmar arch of right hand, sequela	1-S65.201S	2-S65.201S
1	1-Unspecified injury of superficial palmar arch of left hand, initial encounter	1-S65.202A	2-S65.202A
1	1-Unspecified injury of superficial palmar arch of left hand, subsequent encounter	1-S65.202D	2-S65.202D
1	1-Unspecified injury of superficial palmar arch of left hand, sequela	1-S65.202S	2-S65.202S
1	1-Unspecified injury of superficial palmar arch of unspecified hand, initial encounter	1-S65.209A	2-S65.209A
1	1-Unspecified injury of superficial palmar arch of unspecified hand, subsequent encounter	1-S65.209D	2-S65.209D
1	1-Unspecified injury of superficial palmar arch of unspecified hand, sequela	1-S65.209S	2-S65.209S
1	1-Laceration of superficial palmar arch of right hand, initial encounter	1-S65.211A	2-S65.211A
1	1-Laceration of superficial palmar arch of right hand, subsequent encounter	1-S65.211D	2-S65.211D
1	1-Laceration of superficial palmar arch of right hand, sequela	1-S65.211S	2-S65.211S
1	1-Laceration of superficial palmar arch of left hand, initial encounter	1-S65.212A	2-S65.212A
1	1-Laceration of superficial palmar arch of left hand, subsequent encounter	1-S65.212D	2-S65.212D
1	1-Laceration of superficial palmar arch of left hand, sequela	1-S65.212S	2-S65.212S
1	1-Laceration of superficial palmar arch of unspecified hand, initial encounter	1-S65.219A	2-S65.219A
1	1-Laceration of superficial palmar arch of unspecified hand, subsequent encounter	1-S65.219D	2-S65.219D
1	1-Laceration of superficial palmar arch of unspecified hand, sequela	1-S65.219S	2-S65.219S
1	1-Other specified injury of superficial palmar arch of right hand, initial encounter	1-S65.291A	2-S65.291A
1	1-Other specified injury of superficial palmar arch of right hand, subsequent encounter	1-S65.291D	2-S65.291D
1	1-Other specified injury of superficial palmar arch of right hand, sequela	1-S65.291S	2-S65.291S
1	1-Other specified injury of superficial palmar arch of left hand, initial encounter	1-S65.292A	2-S65.292A
1	1-Other specified injury of superficial palmar arch of left hand, subsequent encounter	1-S65.292D	2-S65.292D
1	1-Other specified injury of superficial palmar arch of left hand, sequela	1-S65.292S	2-S65.292S
1	1-Other specified injury of superficial palmar arch of unspecified hand, initial encounter	1-S65.299A	2-S65.299A
1	1-Other specified injury of superficial palmar arch of unspecified hand, subsequent encounter	1-S65.299D	2-S65.299D
1	1-Other specified injury of superficial palmar arch of unspecified hand, sequela	1-S65.299S	2-S65.299S
1	1-Unspecified injury of deep palmar arch of right hand, initial encounter	1-S65.301A	2-S65.301A
1	1-Unspecified injury of deep palmar arch of right hand, subsequent encounter	1-S65.301D	2-S65.301D
1	1-Unspecified injury of deep palmar arch of right hand, sequela	1-S65.301S	2-S65.301S
1	1-Unspecified injury of deep palmar arch of left hand, initial encounter	1-S65.302A	2-S65.302A
1	1-Unspecified injury of deep palmar arch of left hand, subsequent encounter	1-S65.302D	2-S65.302D
1	1-Unspecified injury of deep palmar arch of left hand, sequela	1-S65.302S	2-S65.302S
1	1-Unspecified injury of deep palmar arch of unspecified hand, initial encounter	1-S65.309A	2-S65.309A
1	1-Unspecified injury of deep palmar arch of unspecified hand, subsequent encounter	1-S65.309D	2-S65.309D
1	1-Unspecified injury of deep palmar arch of unspecified hand, sequela	1-S65.309S	2-S65.309S
1	1-Laceration of deep palmar arch of right hand, initial encounter	1-S65.311A	2-S65.311A
1	1-Laceration of deep palmar arch of right hand, subsequent encounter	1-S65.311D	2-S65.311D
1	1-Laceration of deep palmar arch of right hand, sequela	1-S65.311S	2-S65.311S
1	1-Laceration of deep palmar arch of left hand, initial encounter	1-S65.312A	2-S65.312A
1	1-Laceration of deep palmar arch of left hand, subsequent encounter	1-S65.312D	2-S65.312D
1	1-Laceration of deep palmar arch of left hand, sequela	1-S65.312S	2-S65.312S
1	1-Laceration of deep palmar arch of unspecified hand, initial encounter	1-S65.319A	2-S65.319A
1	1-Laceration of deep palmar arch of unspecified hand, subsequent encounter	1-S65.319D	2-S65.319D
1	1-Laceration of deep palmar arch of unspecified hand, sequela	1-S65.319S	2-S65.319S
1	1-Other specified injury of deep palmar arch of right hand, initial encounter	1-S65.391A	2-S65.391A
1	1-Other specified injury of deep palmar arch of right hand, subsequent encounter	1-S65.391D	2-S65.391D
1	1-Other specified injury of deep palmar arch of right hand, sequela	1-S65.391S	2-S65.391S
1	1-Other specified injury of deep palmar arch of left hand, initial encounter	1-S65.392A	2-S65.392A
1	1-Other specified injury of deep palmar arch of left hand, subsequent encounter	1-S65.392D	2-S65.392D
1	1-Other specified injury of deep palmar arch of left hand, sequela	1-S65.392S	2-S65.392S
1	1-Other specified injury of deep palmar arch of unspecified hand, initial encounter	1-S65.399A	2-S65.399A
1	1-Other specified injury of deep palmar arch of unspecified hand, subsequent encounter	1-S65.399D	2-S65.399D
1	1-Other specified injury of deep palmar arch of unspecified hand, sequela	1-S65.399S	2-S65.399S
1	1-Unspecified injury of blood vessel of right thumb, initial encounter	1-S65.401A	2-S65.401A
1	1-Unspecified injury of blood vessel of right thumb, subsequent encounter	1-S65.401D	2-S65.401D
1	1-Unspecified injury of blood vessel of right thumb, sequela	1-S65.401S	2-S65.401S
1	1-Unspecified injury of blood vessel of left thumb, initial encounter	1-S65.402A	2-S65.402A
1	1-Unspecified injury of blood vessel of left thumb, subsequent encounter	1-S65.402D	2-S65.402D
1	1-Unspecified injury of blood vessel of left thumb, sequela	1-S65.402S	2-S65.402S
1	1-Unspecified injury of blood vessel of unspecified thumb, initial encounter	1-S65.409A	2-S65.409A
1	1-Unspecified injury of blood vessel of unspecified thumb, subsequent encounter	1-S65.409D	2-S65.409D
1	1-Unspecified injury of blood vessel of unspecified thumb, sequela	1-S65.409S	2-S65.409S
1	1-Laceration of blood vessel of right thumb, initial encounter	1-S65.411A	2-S65.411A
1	1-Laceration of blood vessel of right thumb, subsequent encounter	1-S65.411D	2-S65.411D
1	1-Laceration of blood vessel of right thumb, sequela	1-S65.411S	2-S65.411S
1	1-Laceration of blood vessel of left thumb, initial encounter	1-S65.412A	2-S65.412A
1	1-Laceration of blood vessel of left thumb, subsequent encounter	1-S65.412D	2-S65.412D
1	1-Laceration of blood vessel of left thumb, sequela	1-S65.412S	2-S65.412S
1	1-Laceration of blood vessel of unspecified thumb, initial encounter	1-S65.419A	2-S65.419A
1	1-Laceration of blood vessel of unspecified thumb, subsequent encounter	1-S65.419D	2-S65.419D
1	1-Laceration of blood vessel of unspecified thumb, sequela	1-S65.419S	2-S65.419S
1	1-Other specified injury of blood vessel of right thumb, initial encounter	1-S65.491A	2-S65.491A
1	1-Other specified injury of blood vessel of right thumb, subsequent encounter	1-S65.491D	2-S65.491D
1	1-Other specified injury of blood vessel of right thumb, sequela	1-S65.491S	2-S65.491S
1	1-Other specified injury of blood vessel of left thumb, initial encounter	1-S65.492A	2-S65.492A
1	1-Other specified injury of blood vessel of left thumb, subsequent encounter	1-S65.492D	2-S65.492D
1	1-Other specified injury of blood vessel of left thumb, sequela	1-S65.492S	2-S65.492S
1	1-Other specified injury of blood vessel of unspecified thumb, initial encounter	1-S65.499A	2-S65.499A
1	1-Other specified injury of blood vessel of unspecified thumb, subsequent encounter	1-S65.499D	2-S65.499D
1	1-Other specified injury of blood vessel of unspecified thumb, sequela	1-S65.499S	2-S65.499S
1	1-Unspecified injury of blood vessel of right index finger, initial encounter	1-S65.500A	2-S65.500A
1	1-Unspecified injury of blood vessel of right index finger, subsequent encounter	1-S65.500D	2-S65.500D
1	1-Unspecified injury of blood vessel of right index finger, sequela	1-S65.500S	2-S65.500S
1	1-Unspecified injury of blood vessel of left index finger, initial encounter	1-S65.501A	2-S65.501A
1	1-Unspecified injury of blood vessel of left index finger, subsequent encounter	1-S65.501D	2-S65.501D
1	1-Unspecified injury of blood vessel of left index finger, sequela	1-S65.501S	2-S65.501S
1	1-Unspecified injury of blood vessel of right middle finger, initial encounter	1-S65.502A	2-S65.502A
1	1-Unspecified injury of blood vessel of right middle finger, subsequent encounter	1-S65.502D	2-S65.502D
1	1-Unspecified injury of blood vessel of right middle finger, sequela	1-S65.502S	2-S65.502S
1	1-Unspecified injury of blood vessel of left middle finger, initial encounter	1-S65.503A	2-S65.503A
1	1-Unspecified injury of blood vessel of left middle finger, subsequent encounter	1-S65.503D	2-S65.503D
1	1-Unspecified injury of blood vessel of left middle finger, sequela	1-S65.503S	2-S65.503S
1	1-Unspecified injury of blood vessel of right ring finger, initial encounter	1-S65.504A	2-S65.504A
1	1-Unspecified injury of blood vessel of right ring finger, subsequent encounter	1-S65.504D	2-S65.504D
1	1-Unspecified injury of blood vessel of right ring finger, sequela	1-S65.504S	2-S65.504S
1	1-Unspecified injury of blood vessel of left ring finger, initial encounter	1-S65.505A	2-S65.505A
1	1-Unspecified injury of blood vessel of left ring finger, subsequent encounter	1-S65.505D	2-S65.505D
1	1-Unspecified injury of blood vessel of left ring finger, sequela	1-S65.505S	2-S65.505S
1	1-Unspecified injury of blood vessel of right little finger, initial encounter	1-S65.506A	2-S65.506A
1	1-Unspecified injury of blood vessel of right little finger, subsequent encounter	1-S65.506D	2-S65.506D
1	1-Unspecified injury of blood vessel of right little finger, sequela	1-S65.506S	2-S65.506S
1	1-Unspecified injury of blood vessel of left little finger, initial encounter	1-S65.507A	2-S65.507A
1	1-Unspecified injury of blood vessel of left little finger, subsequent encounter	1-S65.507D	2-S65.507D
1	1-Unspecified injury of blood vessel of left little finger, sequela	1-S65.507S	2-S65.507S
1	1-Unspecified injury of blood vessel of other finger, initial encounter	1-S65.508A	2-S65.508A
1	1-Unspecified injury of blood vessel of other finger, subsequent encounter	1-S65.508D	2-S65.508D
1	1-Unspecified injury of blood vessel of other finger, sequela	1-S65.508S	2-S65.508S
1	1-Unspecified injury of blood vessel of unspecified finger, initial encounter	1-S65.509A	2-S65.509A
1	1-Unspecified injury of blood vessel of unspecified finger, subsequent encounter	1-S65.509D	2-S65.509D
1	1-Unspecified injury of blood vessel of unspecified finger, sequela	1-S65.509S	2-S65.509S
1	1-Laceration of blood vessel of right index finger, initial encounter	1-S65.510A	2-S65.510A
1	1-Laceration of blood vessel of right index finger, subsequent encounter	1-S65.510D	2-S65.510D
1	1-Laceration of blood vessel of right index finger, sequela	1-S65.510S	2-S65.510S
1	1-Laceration of blood vessel of left index finger, initial encounter	1-S65.511A	2-S65.511A
1	1-Laceration of blood vessel of left index finger, subsequent encounter	1-S65.511D	2-S65.511D
1	1-Laceration of blood vessel of left index finger, sequela	1-S65.511S	2-S65.511S
1	1-Laceration of blood vessel of right middle finger, initial encounter	1-S65.512A	2-S65.512A
1	1-Laceration of blood vessel of right middle finger, subsequent encounter	1-S65.512D	2-S65.512D
1	1-Laceration of blood vessel of right middle finger, sequela	1-S65.512S	2-S65.512S
1	1-Laceration of blood vessel of left middle finger, initial encounter	1-S65.513A	2-S65.513A
1	1-Laceration of blood vessel of left middle finger, subsequent encounter	1-S65.513D	2-S65.513D
1	1-Laceration of blood vessel of left middle finger, sequela	1-S65.513S	2-S65.513S
1	1-Laceration of blood vessel of right ring finger, initial encounter	1-S65.514A	2-S65.514A
1	1-Laceration of blood vessel of right ring finger, subsequent encounter	1-S65.514D	2-S65.514D
1	1-Laceration of blood vessel of right ring finger, sequela	1-S65.514S	2-S65.514S
1	1-Laceration of blood vessel of left ring finger, initial encounter	1-S65.515A	2-S65.515A
1	1-Laceration of blood vessel of left ring finger, subsequent encounter	1-S65.515D	2-S65.515D
1	1-Laceration of blood vessel of left ring finger, sequela	1-S65.515S	2-S65.515S
1	1-Laceration of blood vessel of right little finger, initial encounter	1-S65.516A	2-S65.516A
1	1-Laceration of blood vessel of right little finger, subsequent encounter	1-S65.516D	2-S65.516D
1	1-Laceration of blood vessel of right little finger, sequela	1-S65.516S	2-S65.516S
1	1-Laceration of blood vessel of left little finger, initial encounter	1-S65.517A	2-S65.517A
1	1-Laceration of blood vessel of left little finger, subsequent encounter	1-S65.517D	2-S65.517D
1	1-Laceration of blood vessel of left little finger, sequela	1-S65.517S	2-S65.517S
1	1-Laceration of blood vessel of other finger, initial encounter	1-S65.518A	2-S65.518A
1	1-Laceration of blood vessel of other finger, subsequent encounter	1-S65.518D	2-S65.518D
1	1-Laceration of blood vessel of other finger, sequela	1-S65.518S	2-S65.518S
1	1-Laceration of blood vessel of unspecified finger, initial encounter	1-S65.519A	2-S65.519A
1	1-Laceration of blood vessel of unspecified finger, subsequent encounter	1-S65.519D	2-S65.519D
1	1-Laceration of blood vessel of unspecified finger, sequela	1-S65.519S	2-S65.519S
1	1-Other specified injury of blood vessel of right index finger, initial encounter	1-S65.590A	2-S65.590A
1	1-Other specified injury of blood vessel of right index finger, subsequent encounter	1-S65.590D	2-S65.590D
1	1-Other specified injury of blood vessel of right index finger, sequela	1-S65.590S	2-S65.590S
1	1-Other specified injury of blood vessel of left index finger, initial encounter	1-S65.591A	2-S65.591A
1	1-Other specified injury of blood vessel of left index finger, subsequent encounter	1-S65.591D	2-S65.591D
1	1-Other specified injury of blood vessel of left index finger, sequela	1-S65.591S	2-S65.591S
1	1-Other specified injury of blood vessel of right middle finger, initial encounter	1-S65.592A	2-S65.592A
1	1-Other specified injury of blood vessel of right middle finger, subsequent encounter	1-S65.592D	2-S65.592D
1	1-Other specified injury of blood vessel of right middle finger, sequela	1-S65.592S	2-S65.592S
1	1-Other specified injury of blood vessel of left middle finger, initial encounter	1-S65.593A	2-S65.593A
1	1-Other specified injury of blood vessel of left middle finger, subsequent encounter	1-S65.593D	2-S65.593D
1	1-Other specified injury of blood vessel of left middle finger, sequela	1-S65.593S	2-S65.593S
1	1-Other specified injury of blood vessel of right ring finger, initial encounter	1-S65.594A	2-S65.594A
1	1-Other specified injury of blood vessel of right ring finger, subsequent encounter	1-S65.594D	2-S65.594D
1	1-Other specified injury of blood vessel of right ring finger, sequela	1-S65.594S	2-S65.594S
1	1-Other specified injury of blood vessel of left ring finger, initial encounter	1-S65.595A	2-S65.595A
1	1-Other specified injury of blood vessel of left ring finger, subsequent encounter	1-S65.595D	2-S65.595D
1	1-Other specified injury of blood vessel of left ring finger, sequela	1-S65.595S	2-S65.595S
1	1-Other specified injury of blood vessel of right little finger, initial encounter	1-S65.596A	2-S65.596A
1	1-Other specified injury of blood vessel of right little finger, subsequent encounter	1-S65.596D	2-S65.596D
1	1-Other specified injury of blood vessel of right little finger, sequela	1-S65.596S	2-S65.596S
1	1-Other specified injury of blood vessel of left little finger, initial encounter	1-S65.597A	2-S65.597A
1	1-Other specified injury of blood vessel of left little finger, subsequent encounter	1-S65.597D	2-S65.597D
1	1-Other specified injury of blood vessel of left little finger, sequela	1-S65.597S	2-S65.597S
1	1-Other specified injury of blood vessel of other finger, initial encounter	1-S65.598A	2-S65.598A
1	1-Other specified injury of blood vessel of other finger, subsequent encounter	1-S65.598D	2-S65.598D
1	1-Other specified injury of blood vessel of other finger, sequela	1-S65.598S	2-S65.598S
1	1-Other specified injury of blood vessel of unspecified finger, initial encounter	1-S65.599A	2-S65.599A
1	1-Other specified injury of blood vessel of unspecified finger, subsequent encounter	1-S65.599D	2-S65.599D
1	1-Other specified injury of blood vessel of unspecified finger, sequela	1-S65.599S	2-S65.599S
1	1-Unspecified injury of other blood vessels at wrist and hand level of right arm, initial encounter	1-S65.801A	2-S65.801A
1	1-Unspecified injury of other blood vessels at wrist and hand level of right arm, subsequent encounter	1-S65.801D	2-S65.801D
1	1-Unspecified injury of other blood vessels at wrist and hand level of right arm, sequela	1-S65.801S	2-S65.801S
1	1-Unspecified injury of other blood vessels at wrist and hand level of left arm, initial encounter	1-S65.802A	2-S65.802A
1	1-Unspecified injury of other blood vessels at wrist and hand level of left arm, subsequent encounter	1-S65.802D	2-S65.802D
1	1-Unspecified injury of other blood vessels at wrist and hand level of left arm, sequela	1-S65.802S	2-S65.802S
1	1-Unspecified injury of other blood vessels at wrist and hand level of unspecified arm, initial encounter	1-S65.809A	2-S65.809A
1	1-Unspecified injury of other blood vessels at wrist and hand level of unspecified arm, subsequent encounter	1-S65.809D	2-S65.809D
1	1-Unspecified injury of other blood vessels at wrist and hand level of unspecified arm, sequela	1-S65.809S	2-S65.809S
1	1-Laceration of other blood vessels at wrist and hand level of right arm, initial encounter	1-S65.811A	2-S65.811A
1	1-Laceration of other blood vessels at wrist and hand level of right arm, subsequent encounter	1-S65.811D	2-S65.811D
1	1-Laceration of other blood vessels at wrist and hand level of right arm, sequela	1-S65.811S	2-S65.811S
1	1-Laceration of other blood vessels at wrist and hand level of left arm, initial encounter	1-S65.812A	2-S65.812A
1	1-Laceration of other blood vessels at wrist and hand level of left arm, subsequent encounter	1-S65.812D	2-S65.812D
1	1-Laceration of other blood vessels at wrist and hand level of left arm, sequela	1-S65.812S	2-S65.812S
1	1-Laceration of other blood vessels at wrist and hand level of unspecified arm, initial encounter	1-S65.819A	2-S65.819A
1	1-Laceration of other blood vessels at wrist and hand level of unspecified arm, subsequent encounter	1-S65.819D	2-S65.819D
1	1-Laceration of other blood vessels at wrist and hand level of unspecified arm, sequela	1-S65.819S	2-S65.819S
1	1-Other specified injury of other blood vessels at wrist and hand level of right arm, initial encounter	1-S65.891A	2-S65.891A
1	1-Other specified injury of other blood vessels at wrist and hand level of right arm, subsequent encounter	1-S65.891D	2-S65.891D
1	1-Other specified injury of other blood vessels at wrist and hand level of right arm, sequela	1-S65.891S	2-S65.891S
1	1-Other specified injury of other blood vessels at wrist and hand level of left arm, initial encounter	1-S65.892A	2-S65.892A
1	1-Other specified injury of other blood vessels at wrist and hand level of left arm, subsequent encounter	1-S65.892D	2-S65.892D
1	1-Other specified injury of other blood vessels at wrist and hand level of left arm, sequela	1-S65.892S	2-S65.892S
1	1-Other specified injury of other blood vessels at wrist and hand level of unspecified arm, initial encounter	1-S65.899A	2-S65.899A
1	1-Other specified injury of other blood vessels at wrist and hand level of unspecified arm, subsequent encounter	1-S65.899D	2-S65.899D
1	1-Other specified injury of other blood vessels at wrist and hand level of unspecified arm, sequela	1-S65.899S	2-S65.899S
1	1-Unspecified injury of unspecified blood vessel at wrist and hand level of right arm, initial encounter	1-S65.901A	2-S65.901A
1	1-Unspecified injury of unspecified blood vessel at wrist and hand level of right arm, subsequent encounter	1-S65.901D	2-S65.901D
1	1-Unspecified injury of unspecified blood vessel at wrist and hand level of right arm, sequela	1-S65.901S	2-S65.901S
1	1-Unspecified injury of unspecified blood vessel at wrist and hand level of left arm, initial encounter	1-S65.902A	2-S65.902A
1	1-Unspecified injury of unspecified blood vessel at wrist and hand level of left arm, subsequent encounter	1-S65.902D	2-S65.902D
1	1-Unspecified injury of unspecified blood vessel at wrist and hand level of left arm, sequela	1-S65.902S	2-S65.902S
1	1-Unspecified injury of unspecified blood vessel at wrist and hand level of unspecified arm, initial encounter	1-S65.909A	2-S65.909A
1	1-Unspecified injury of unspecified blood vessel at wrist and hand level of unspecified arm, subsequent encounter	1-S65.909D	2-S65.909D
1	1-Unspecified injury of unspecified blood vessel at wrist and hand level of unspecified arm, sequela	1-S65.909S	2-S65.909S
1	1-Laceration of unspecified blood vessel at wrist and hand level of right arm, initial encounter	1-S65.911A	2-S65.911A
1	1-Laceration of unspecified blood vessel at wrist and hand level of right arm, subsequent encounter	1-S65.911D	2-S65.911D
1	1-Laceration of unspecified blood vessel at wrist and hand level of right arm, sequela	1-S65.911S	2-S65.911S
1	1-Laceration of unspecified blood vessel at wrist and hand level of left arm, initial encounter	1-S65.912A	2-S65.912A
1	1-Laceration of unspecified blood vessel at wrist and hand level of left arm, subsequent encounter	1-S65.912D	2-S65.912D
1	1-Laceration of unspecified blood vessel at wrist and hand level of left arm, sequela	1-S65.912S	2-S65.912S
1	1-Laceration of unspecified blood vessel at wrist and hand level of unspecified arm, initial encounter	1-S65.919A	2-S65.919A
1	1-Laceration of unspecified blood vessel at wrist and hand level of unspecified arm, subsequent encounter	1-S65.919D	2-S65.919D
1	1-Laceration of unspecified blood vessel at wrist and hand level of unspecified arm, sequela	1-S65.919S	2-S65.919S
1	1-Other specified injury of unspecified blood vessel at wrist and hand of right arm, initial encounter	1-S65.991A	2-S65.991A
1	1-Other specified injury of unspecified blood vessel at wrist and hand of right arm, subsequent encounter	1-S65.991D	2-S65.991D
1	1-Other specified injury of unspecified blood vessel at wrist and hand of right arm, sequela	1-S65.991S	2-S65.991S
1	1-Other specified injury of unspecified blood vessel at wrist and hand of left arm, initial encounter	1-S65.992A	2-S65.992A
1	1-Other specified injury of unspecified blood vessel at wrist and hand of left arm, subsequent encounter	1-S65.992D	2-S65.992D
1	1-Other specified injury of unspecified blood vessel at wrist and hand of left arm, sequela	1-S65.992S	2-S65.992S
1	1-Other specified injury of unspecified blood vessel at wrist and hand of unspecified arm, initial encounter	1-S65.999A	2-S65.999A
1	1-Other specified injury of unspecified blood vessel at wrist and hand of unspecified arm, subsequent encounter	1-S65.999D	2-S65.999D
1	1-Other specified injury of unspecified blood vessel at wrist and hand of unspecified arm, sequela	1-S65.999S	2-S65.999S
1	1-Unspecified injury of long flexor muscle, fascia and tendon of right thumb at wrist and hand level, initial encounter	1-S66.001A	2-S66.001A
1	1-Unspecified injury of long flexor muscle, fascia and tendon of right thumb at wrist and hand level, subsequent encounter	1-S66.001D	2-S66.001D
1	1-Unspecified injury of long flexor muscle, fascia and tendon of right thumb at wrist and hand level, sequela	1-S66.001S	2-S66.001S
1	1-Unspecified injury of long flexor muscle, fascia and tendon of left thumb at wrist and hand level, initial encounter	1-S66.002A	2-S66.002A
1	1-Unspecified injury of long flexor muscle, fascia and tendon of left thumb at wrist and hand level, subsequent encounter	1-S66.002D	2-S66.002D
1	1-Unspecified injury of long flexor muscle, fascia and tendon of left thumb at wrist and hand level, sequela	1-S66.002S	2-S66.002S
1	1-Unspecified injury of long flexor muscle, fascia and tendon of unspecified thumb at wrist and hand level, initial encounter	1-S66.009A	2-S66.009A
1	1-Unspecified injury of long flexor muscle, fascia and tendon of unspecified thumb at wrist and hand level, subsequent encounter	1-S66.009D	2-S66.009D
1	1-Unspecified injury of long flexor muscle, fascia and tendon of unspecified thumb at wrist and hand level, sequela	1-S66.009S	2-S66.009S
1	1-Strain of long flexor muscle, fascia and tendon of right thumb at wrist and hand level, initial encounter	1-S66.011A	2-S66.011A
1	1-Strain of long flexor muscle, fascia and tendon of right thumb at wrist and hand level, subsequent encounter	1-S66.011D	2-S66.011D
1	1-Strain of long flexor muscle, fascia and tendon of right thumb at wrist and hand level, sequela	1-S66.011S	2-S66.011S
1	1-Strain of long flexor muscle, fascia and tendon of left thumb at wrist and hand level, initial encounter	1-S66.012A	2-S66.012A
1	1-Strain of long flexor muscle, fascia and tendon of left thumb at wrist and hand level, subsequent encounter	1-S66.012D	2-S66.012D
1	1-Strain of long flexor muscle, fascia and tendon of left thumb at wrist and hand level, sequela	1-S66.012S	2-S66.012S
1	1-Strain of long flexor muscle, fascia and tendon of unspecified thumb at wrist and hand level, initial encounter	1-S66.019A	2-S66.019A
1	1-Strain of long flexor muscle, fascia and tendon of unspecified thumb at wrist and hand level, subsequent encounter	1-S66.019D	2-S66.019D
1	1-Strain of long flexor muscle, fascia and tendon of unspecified thumb at wrist and hand level, sequela	1-S66.019S	2-S66.019S
1	1-Laceration of long flexor muscle, fascia and tendon of right thumb at wrist and hand level, initial encounter	1-S66.021A	2-S66.021A
1	1-Laceration of long flexor muscle, fascia and tendon of right thumb at wrist and hand level, subsequent encounter	1-S66.021D	2-S66.021D
1	1-Laceration of long flexor muscle, fascia and tendon of right thumb at wrist and hand level, sequela	1-S66.021S	2-S66.021S
1	1-Laceration of long flexor muscle, fascia and tendon of left thumb at wrist and hand level, initial encounter	1-S66.022A	2-S66.022A
1	1-Laceration of long flexor muscle, fascia and tendon of left thumb at wrist and hand level, subsequent encounter	1-S66.022D	2-S66.022D
1	1-Laceration of long flexor muscle, fascia and tendon of left thumb at wrist and hand level, sequela	1-S66.022S	2-S66.022S
1	1-Laceration of long flexor muscle, fascia and tendon of unspecified thumb at wrist and hand level, initial encounter	1-S66.029A	2-S66.029A
1	1-Laceration of long flexor muscle, fascia and tendon of unspecified thumb at wrist and hand level, subsequent encounter	1-S66.029D	2-S66.029D
1	1-Laceration of long flexor muscle, fascia and tendon of unspecified thumb at wrist and hand level, sequela	1-S66.029S	2-S66.029S
1	1-Other specified injury of long flexor muscle, fascia and tendon of right thumb at wrist and hand level, initial encounter	1-S66.091A	2-S66.091A
1	1-Other specified injury of long flexor muscle, fascia and tendon of right thumb at wrist and hand level, subsequent encounter	1-S66.091D	2-S66.091D
1	1-Other specified injury of long flexor muscle, fascia and tendon of right thumb at wrist and hand level, sequela	1-S66.091S	2-S66.091S
1	1-Other specified injury of long flexor muscle, fascia and tendon of left thumb at wrist and hand level, initial encounter	1-S66.092A	2-S66.092A
1	1-Other specified injury of long flexor muscle, fascia and tendon of left thumb at wrist and hand level, subsequent encounter	1-S66.092D	2-S66.092D
1	1-Other specified injury of long flexor muscle, fascia and tendon of left thumb at wrist and hand level, sequela	1-S66.092S	2-S66.092S
1	1-Other specified injury of long flexor muscle, fascia and tendon of unspecified thumb at wrist and hand level, initial encounter	1-S66.099A	2-S66.099A
1	1-Other specified injury of long flexor muscle, fascia and tendon of unspecified thumb at wrist and hand level, subsequent encounter	1-S66.099D	2-S66.099D
1	1-Other specified injury of long flexor muscle, fascia and tendon of unspecified thumb at wrist and hand level, sequela	1-S66.099S	2-S66.099S
1	1-Unspecified injury of flexor muscle, fascia and tendon of right index finger at wrist and hand level, initial encounter	1-S66.100A	2-S66.100A
1	1-Unspecified injury of flexor muscle, fascia and tendon of right index finger at wrist and hand level, subsequent encounter	1-S66.100D	2-S66.100D
1	1-Unspecified injury of flexor muscle, fascia and tendon of right index finger at wrist and hand level, sequela	1-S66.100S	2-S66.100S
1	1-Unspecified injury of flexor muscle, fascia and tendon of left index finger at wrist and hand level, initial encounter	1-S66.101A	2-S66.101A
1	1-Unspecified injury of flexor muscle, fascia and tendon of left index finger at wrist and hand level, subsequent encounter	1-S66.101D	2-S66.101D
1	1-Unspecified injury of flexor muscle, fascia and tendon of left index finger at wrist and hand level, sequela	1-S66.101S	2-S66.101S
1	1-Unspecified injury of flexor muscle, fascia and tendon of right middle finger at wrist and hand level, initial encounter	1-S66.102A	2-S66.102A
1	1-Unspecified injury of flexor muscle, fascia and tendon of right middle finger at wrist and hand level, subsequent encounter	1-S66.102D	2-S66.102D
1	1-Unspecified injury of flexor muscle, fascia and tendon of right middle finger at wrist and hand level, sequela	1-S66.102S	2-S66.102S
1	1-Unspecified injury of flexor muscle, fascia and tendon of left middle finger at wrist and hand level, initial encounter	1-S66.103A	2-S66.103A
1	1-Unspecified injury of flexor muscle, fascia and tendon of left middle finger at wrist and hand level, subsequent encounter	1-S66.103D	2-S66.103D
1	1-Unspecified injury of flexor muscle, fascia and tendon of left middle finger at wrist and hand level, sequela	1-S66.103S	2-S66.103S
1	1-Unspecified injury of flexor muscle, fascia and tendon of right ring finger at wrist and hand level, initial encounter	1-S66.104A	2-S66.104A
1	1-Unspecified injury of flexor muscle, fascia and tendon of right ring finger at wrist and hand level, subsequent encounter	1-S66.104D	2-S66.104D
1	1-Unspecified injury of flexor muscle, fascia and tendon of right ring finger at wrist and hand level, sequela	1-S66.104S	2-S66.104S
1	1-Unspecified injury of flexor muscle, fascia and tendon of left ring finger at wrist and hand level, initial encounter	1-S66.105A	2-S66.105A
1	1-Unspecified injury of flexor muscle, fascia and tendon of left ring finger at wrist and hand level, subsequent encounter	1-S66.105D	2-S66.105D
1	1-Unspecified injury of flexor muscle, fascia and tendon of left ring finger at wrist and hand level, sequela	1-S66.105S	2-S66.105S
1	1-Unspecified injury of flexor muscle, fascia and tendon of right little finger at wrist and hand level, initial encounter	1-S66.106A	2-S66.106A
1	1-Unspecified injury of flexor muscle, fascia and tendon of right little finger at wrist and hand level, subsequent encounter	1-S66.106D	2-S66.106D
1	1-Unspecified injury of flexor muscle, fascia and tendon of right little finger at wrist and hand level, sequela	1-S66.106S	2-S66.106S
1	1-Unspecified injury of flexor muscle, fascia and tendon of left little finger at wrist and hand level, initial encounter	1-S66.107A	2-S66.107A
1	1-Unspecified injury of flexor muscle, fascia and tendon of left little finger at wrist and hand level, subsequent encounter	1-S66.107D	2-S66.107D
1	1-Unspecified injury of flexor muscle, fascia and tendon of left little finger at wrist and hand level, sequela	1-S66.107S	2-S66.107S
1	1-Unspecified injury of flexor muscle, fascia and tendon of other finger at wrist and hand level, initial encounter	1-S66.108A	2-S66.108A
1	1-Unspecified injury of flexor muscle, fascia and tendon of other finger at wrist and hand level, subsequent encounter	1-S66.108D	2-S66.108D
1	1-Unspecified injury of flexor muscle, fascia and tendon of other finger at wrist and hand level, sequela	1-S66.108S	2-S66.108S
1	1-Unspecified injury of flexor muscle, fascia and tendon of unspecified finger at wrist and hand level, initial encounter	1-S66.109A	2-S66.109A
1	1-Unspecified injury of flexor muscle, fascia and tendon of unspecified finger at wrist and hand level, subsequent encounter	1-S66.109D	2-S66.109D
1	1-Unspecified injury of flexor muscle, fascia and tendon of unspecified finger at wrist and hand level, sequela	1-S66.109S	2-S66.109S
1	1-Strain of flexor muscle, fascia and tendon of right index finger at wrist and hand level, initial encounter	1-S66.110A	2-S66.110A
1	1-Strain of flexor muscle, fascia and tendon of right index finger at wrist and hand level, subsequent encounter	1-S66.110D	2-S66.110D
1	1-Strain of flexor muscle, fascia and tendon of right index finger at wrist and hand level, sequela	1-S66.110S	2-S66.110S
1	1-Strain of flexor muscle, fascia and tendon of left index finger at wrist and hand level, initial encounter	1-S66.111A	2-S66.111A
1	1-Strain of flexor muscle, fascia and tendon of left index finger at wrist and hand level, subsequent encounter	1-S66.111D	2-S66.111D
1	1-Strain of flexor muscle, fascia and tendon of left index finger at wrist and hand level, sequela	1-S66.111S	2-S66.111S
1	1-Strain of flexor muscle, fascia and tendon of right middle finger at wrist and hand level, initial encounter	1-S66.112A	2-S66.112A
1	1-Strain of flexor muscle, fascia and tendon of right middle finger at wrist and hand level, subsequent encounter	1-S66.112D	2-S66.112D
1	1-Strain of flexor muscle, fascia and tendon of right middle finger at wrist and hand level, sequela	1-S66.112S	2-S66.112S
1	1-Strain of flexor muscle, fascia and tendon of left middle finger at wrist and hand level, initial encounter	1-S66.113A	2-S66.113A
1	1-Strain of flexor muscle, fascia and tendon of left middle finger at wrist and hand level, subsequent encounter	1-S66.113D	2-S66.113D
1	1-Strain of flexor muscle, fascia and tendon of left middle finger at wrist and hand level, sequela	1-S66.113S	2-S66.113S
1	1-Strain of flexor muscle, fascia and tendon of right ring finger at wrist and hand level, initial encounter	1-S66.114A	2-S66.114A
1	1-Strain of flexor muscle, fascia and tendon of right ring finger at wrist and hand level, subsequent encounter	1-S66.114D	2-S66.114D
1	1-Strain of flexor muscle, fascia and tendon of right ring finger at wrist and hand level, sequela	1-S66.114S	2-S66.114S
1	1-Strain of flexor muscle, fascia and tendon of left ring finger at wrist and hand level, initial encounter	1-S66.115A	2-S66.115A
1	1-Strain of flexor muscle, fascia and tendon of left ring finger at wrist and hand level, subsequent encounter	1-S66.115D	2-S66.115D
1	1-Strain of flexor muscle, fascia and tendon of left ring finger at wrist and hand level, sequela	1-S66.115S	2-S66.115S
1	1-Strain of flexor muscle, fascia and tendon of right little finger at wrist and hand level, initial encounter	1-S66.116A	2-S66.116A
1	1-Strain of flexor muscle, fascia and tendon of right little finger at wrist and hand level, subsequent encounter	1-S66.116D	2-S66.116D
1	1-Strain of flexor muscle, fascia and tendon of right little finger at wrist and hand level, sequela	1-S66.116S	2-S66.116S
1	1-Strain of flexor muscle, fascia and tendon of left little finger at wrist and hand level, initial encounter	1-S66.117A	2-S66.117A
1	1-Strain of flexor muscle, fascia and tendon of left little finger at wrist and hand level, subsequent encounter	1-S66.117D	2-S66.117D
1	1-Strain of flexor muscle, fascia and tendon of left little finger at wrist and hand level, sequela	1-S66.117S	2-S66.117S
1	1-Strain of flexor muscle, fascia and tendon of other finger at wrist and hand level, initial encounter	1-S66.118A	2-S66.118A
1	1-Strain of flexor muscle, fascia and tendon of other finger at wrist and hand level, subsequent encounter	1-S66.118D	2-S66.118D
1	1-Strain of flexor muscle, fascia and tendon of other finger at wrist and hand level, sequela	1-S66.118S	2-S66.118S
1	1-Strain of flexor muscle, fascia and tendon of unspecified finger at wrist and hand level, initial encounter	1-S66.119A	2-S66.119A
1	1-Strain of flexor muscle, fascia and tendon of unspecified finger at wrist and hand level, subsequent encounter	1-S66.119D	2-S66.119D
1	1-Strain of flexor muscle, fascia and tendon of unspecified finger at wrist and hand level, sequela	1-S66.119S	2-S66.119S
1	1-Laceration of flexor muscle, fascia and tendon of right index finger at wrist and hand level, initial encounter	1-S66.120A	2-S66.120A
1	1-Laceration of flexor muscle, fascia and tendon of right index finger at wrist and hand level, subsequent encounter	1-S66.120D	2-S66.120D
1	1-Laceration of flexor muscle, fascia and tendon of right index finger at wrist and hand level, sequela	1-S66.120S	2-S66.120S
1	1-Laceration of flexor muscle, fascia and tendon of left index finger at wrist and hand level, initial encounter	1-S66.121A	2-S66.121A
1	1-Laceration of flexor muscle, fascia and tendon of left index finger at wrist and hand level, subsequent encounter	1-S66.121D	2-S66.121D
1	1-Laceration of flexor muscle, fascia and tendon of left index finger at wrist and hand level, sequela	1-S66.121S	2-S66.121S
1	1-Laceration of flexor muscle, fascia and tendon of right middle finger at wrist and hand level, initial encounter	1-S66.122A	2-S66.122A
1	1-Laceration of flexor muscle, fascia and tendon of right middle finger at wrist and hand level, subsequent encounter	1-S66.122D	2-S66.122D
1	1-Laceration of flexor muscle, fascia and tendon of right middle finger at wrist and hand level, sequela	1-S66.122S	2-S66.122S
1	1-Laceration of flexor muscle, fascia and tendon of left middle finger at wrist and hand level, initial encounter	1-S66.123A	2-S66.123A
1	1-Laceration of flexor muscle, fascia and tendon of left middle finger at wrist and hand level, subsequent encounter	1-S66.123D	2-S66.123D
1	1-Laceration of flexor muscle, fascia and tendon of left middle finger at wrist and hand level, sequela	1-S66.123S	2-S66.123S
1	1-Laceration of flexor muscle, fascia and tendon of right ring finger at wrist and hand level, initial encounter	1-S66.124A	2-S66.124A
1	1-Laceration of flexor muscle, fascia and tendon of right ring finger at wrist and hand level, subsequent encounter	1-S66.124D	2-S66.124D
1	1-Laceration of flexor muscle, fascia and tendon of right ring finger at wrist and hand level, sequela	1-S66.124S	2-S66.124S
1	1-Laceration of flexor muscle, fascia and tendon of left ring finger at wrist and hand level, initial encounter	1-S66.125A	2-S66.125A
1	1-Laceration of flexor muscle, fascia and tendon of left ring finger at wrist and hand level, subsequent encounter	1-S66.125D	2-S66.125D
1	1-Laceration of flexor muscle, fascia and tendon of left ring finger at wrist and hand level, sequela	1-S66.125S	2-S66.125S
1	1-Laceration of flexor muscle, fascia and tendon of right little finger at wrist and hand level, initial encounter	1-S66.126A	2-S66.126A
1	1-Laceration of flexor muscle, fascia and tendon of right little finger at wrist and hand level, subsequent encounter	1-S66.126D	2-S66.126D
1	1-Laceration of flexor muscle, fascia and tendon of right little finger at wrist and hand level, sequela	1-S66.126S	2-S66.126S
1	1-Laceration of flexor muscle, fascia and tendon of left little finger at wrist and hand level, initial encounter	1-S66.127A	2-S66.127A
1	1-Laceration of flexor muscle, fascia and tendon of left little finger at wrist and hand level, subsequent encounter	1-S66.127D	2-S66.127D
1	1-Laceration of flexor muscle, fascia and tendon of left little finger at wrist and hand level, sequela	1-S66.127S	2-S66.127S
1	1-Laceration of flexor muscle, fascia and tendon of other finger at wrist and hand level, initial encounter	1-S66.128A	2-S66.128A
1	1-Laceration of flexor muscle, fascia and tendon of other finger at wrist and hand level, subsequent encounter	1-S66.128D	2-S66.128D
1	1-Laceration of flexor muscle, fascia and tendon of other finger at wrist and hand level, sequela	1-S66.128S	2-S66.128S
1	1-Laceration of flexor muscle, fascia and tendon of unspecified finger at wrist and hand level, initial encounter	1-S66.129A	2-S66.129A
1	1-Laceration of flexor muscle, fascia and tendon of unspecified finger at wrist and hand level, subsequent encounter	1-S66.129D	2-S66.129D
1	1-Laceration of flexor muscle, fascia and tendon of unspecified finger at wrist and hand level, sequela	1-S66.129S	2-S66.129S
1	1-Other injury of flexor muscle, fascia and tendon of right index finger at wrist and hand level, initial encounter	1-S66.190A	2-S66.190A
1	1-Other injury of flexor muscle, fascia and tendon of right index finger at wrist and hand level, subsequent encounter	1-S66.190D	2-S66.190D
1	1-Other injury of flexor muscle, fascia and tendon of right index finger at wrist and hand level, sequela	1-S66.190S	2-S66.190S
1	1-Other injury of flexor muscle, fascia and tendon of left index finger at wrist and hand level, initial encounter	1-S66.191A	2-S66.191A
1	1-Other injury of flexor muscle, fascia and tendon of left index finger at wrist and hand level, subsequent encounter	1-S66.191D	2-S66.191D
1	1-Other injury of flexor muscle, fascia and tendon of left index finger at wrist and hand level, sequela	1-S66.191S	2-S66.191S
1	1-Other injury of flexor muscle, fascia and tendon of right middle finger at wrist and hand level, initial encounter	1-S66.192A	2-S66.192A
1	1-Other injury of flexor muscle, fascia and tendon of right middle finger at wrist and hand level, subsequent encounter	1-S66.192D	2-S66.192D
1	1-Other injury of flexor muscle, fascia and tendon of right middle finger at wrist and hand level, sequela	1-S66.192S	2-S66.192S
1	1-Other injury of flexor muscle, fascia and tendon of left middle finger at wrist and hand level, initial encounter	1-S66.193A	2-S66.193A
1	1-Other injury of flexor muscle, fascia and tendon of left middle finger at wrist and hand level, subsequent encounter	1-S66.193D	2-S66.193D
1	1-Other injury of flexor muscle, fascia and tendon of left middle finger at wrist and hand level, sequela	1-S66.193S	2-S66.193S
1	1-Other injury of flexor muscle, fascia and tendon of right ring finger at wrist and hand level, initial encounter	1-S66.194A	2-S66.194A
1	1-Other injury of flexor muscle, fascia and tendon of right ring finger at wrist and hand level, subsequent encounter	1-S66.194D	2-S66.194D
1	1-Other injury of flexor muscle, fascia and tendon of right ring finger at wrist and hand level, sequela	1-S66.194S	2-S66.194S
1	1-Other injury of flexor muscle, fascia and tendon of left ring finger at wrist and hand level, initial encounter	1-S66.195A	2-S66.195A
1	1-Other injury of flexor muscle, fascia and tendon of left ring finger at wrist and hand level, subsequent encounter	1-S66.195D	2-S66.195D
1	1-Other injury of flexor muscle, fascia and tendon of left ring finger at wrist and hand level, sequela	1-S66.195S	2-S66.195S
1	1-Other injury of flexor muscle, fascia and tendon of right little finger at wrist and hand level, initial encounter	1-S66.196A	2-S66.196A
1	1-Other injury of flexor muscle, fascia and tendon of right little finger at wrist and hand level, subsequent encounter	1-S66.196D	2-S66.196D
1	1-Other injury of flexor muscle, fascia and tendon of right little finger at wrist and hand level, sequela	1-S66.196S	2-S66.196S
1	1-Other injury of flexor muscle, fascia and tendon of left little finger at wrist and hand level, initial encounter	1-S66.197A	2-S66.197A
1	1-Other injury of flexor muscle, fascia and tendon of left little finger at wrist and hand level, subsequent encounter	1-S66.197D	2-S66.197D
1	1-Other injury of flexor muscle, fascia and tendon of left little finger at wrist and hand level, sequela	1-S66.197S	2-S66.197S
1	1-Other injury of flexor muscle, fascia and tendon of other finger at wrist and hand level, initial encounter	1-S66.198A	2-S66.198A
1	1-Other injury of flexor muscle, fascia and tendon of other finger at wrist and hand level, subsequent encounter	1-S66.198D	2-S66.198D
1	1-Other injury of flexor muscle, fascia and tendon of other finger at wrist and hand level, sequela	1-S66.198S	2-S66.198S
1	1-Other injury of flexor muscle, fascia and tendon of unspecified finger at wrist and hand level, initial encounter	1-S66.199A	2-S66.199A
1	1-Other injury of flexor muscle, fascia and tendon of unspecified finger at wrist and hand level, subsequent encounter	1-S66.199D	2-S66.199D
1	1-Other injury of flexor muscle, fascia and tendon of unspecified finger at wrist and hand level, sequela	1-S66.199S	2-S66.199S
1	1-Unspecified injury of extensor muscle, fascia and tendon of right thumb at wrist and hand level, initial encounter	1-S66.201A	2-S66.201A
1	1-Unspecified injury of extensor muscle, fascia and tendon of right thumb at wrist and hand level, subsequent encounter	1-S66.201D	2-S66.201D
1	1-Unspecified injury of extensor muscle, fascia and tendon of right thumb at wrist and hand level, sequela	1-S66.201S	2-S66.201S
1	1-Unspecified injury of extensor muscle, fascia and tendon of left thumb at wrist and hand level, initial encounter	1-S66.202A	2-S66.202A
1	1-Unspecified injury of extensor muscle, fascia and tendon of left thumb at wrist and hand level, subsequent encounter	1-S66.202D	2-S66.202D
1	1-Unspecified injury of extensor muscle, fascia and tendon of left thumb at wrist and hand level, sequela	1-S66.202S	2-S66.202S
1	1-Unspecified injury of extensor muscle, fascia and tendon of unspecified thumb at wrist and hand level, initial encounter	1-S66.209A	2-S66.209A
1	1-Unspecified injury of extensor muscle, fascia and tendon of unspecified thumb at wrist and hand level, subsequent encounter	1-S66.209D	2-S66.209D
1	1-Unspecified injury of extensor muscle, fascia and tendon of unspecified thumb at wrist and hand level, sequela	1-S66.209S	2-S66.209S
1	1-Strain of extensor muscle, fascia and tendon of right thumb at wrist and hand level, initial encounter	1-S66.211A	2-S66.211A
1	1-Strain of extensor muscle, fascia and tendon of right thumb at wrist and hand level, subsequent encounter	1-S66.211D	2-S66.211D
1	1-Strain of extensor muscle, fascia and tendon of right thumb at wrist and hand level, sequela	1-S66.211S	2-S66.211S
1	1-Strain of extensor muscle, fascia and tendon of left thumb at wrist and hand level, initial encounter	1-S66.212A	2-S66.212A
1	1-Strain of extensor muscle, fascia and tendon of left thumb at wrist and hand level, subsequent encounter	1-S66.212D	2-S66.212D
1	1-Strain of extensor muscle, fascia and tendon of left thumb at wrist and hand level, sequela	1-S66.212S	2-S66.212S
1	1-Strain of extensor muscle, fascia and tendon of unspecified thumb at wrist and hand level, initial encounter	1-S66.219A	2-S66.219A
1	1-Strain of extensor muscle, fascia and tendon of unspecified thumb at wrist and hand level, subsequent encounter	1-S66.219D	2-S66.219D
1	1-Strain of extensor muscle, fascia and tendon of unspecified thumb at wrist and hand level, sequela	1-S66.219S	2-S66.219S
1	1-Laceration of extensor muscle, fascia and tendon of right thumb at wrist and hand level, initial encounter	1-S66.221A	2-S66.221A
1	1-Laceration of extensor muscle, fascia and tendon of right thumb at wrist and hand level, subsequent encounter	1-S66.221D	2-S66.221D
1	1-Laceration of extensor muscle, fascia and tendon of right thumb at wrist and hand level, sequela	1-S66.221S	2-S66.221S
1	1-Laceration of extensor muscle, fascia and tendon of left thumb at wrist and hand level, initial encounter	1-S66.222A	2-S66.222A
1	1-Laceration of extensor muscle, fascia and tendon of left thumb at wrist and hand level, subsequent encounter	1-S66.222D	2-S66.222D
1	1-Laceration of extensor muscle, fascia and tendon of left thumb at wrist and hand level, sequela	1-S66.222S	2-S66.222S
1	1-Laceration of extensor muscle, fascia and tendon of unspecified thumb at wrist and hand level, initial encounter	1-S66.229A	2-S66.229A
1	1-Laceration of extensor muscle, fascia and tendon of unspecified thumb at wrist and hand level, subsequent encounter	1-S66.229D	2-S66.229D
1	1-Laceration of extensor muscle, fascia and tendon of unspecified thumb at wrist and hand level, sequela	1-S66.229S	2-S66.229S
1	1-Other specified injury of extensor muscle, fascia and tendon of right thumb at wrist and hand level, initial encounter	1-S66.291A	2-S66.291A
1	1-Other specified injury of extensor muscle, fascia and tendon of right thumb at wrist and hand level, subsequent encounter	1-S66.291D	2-S66.291D
1	1-Other specified injury of extensor muscle, fascia and tendon of right thumb at wrist and hand level, sequela	1-S66.291S	2-S66.291S
1	1-Other specified injury of extensor muscle, fascia and tendon of left thumb at wrist and hand level, initial encounter	1-S66.292A	2-S66.292A
1	1-Other specified injury of extensor muscle, fascia and tendon of left thumb at wrist and hand level, subsequent encounter	1-S66.292D	2-S66.292D
1	1-Other specified injury of extensor muscle, fascia and tendon of left thumb at wrist and hand level, sequela	1-S66.292S	2-S66.292S
1	1-Other specified injury of extensor muscle, fascia and tendon of unspecified thumb at wrist and hand level, initial encounter	1-S66.299A	2-S66.299A
1	1-Other specified injury of extensor muscle, fascia and tendon of unspecified thumb at wrist and hand level, subsequent encounter	1-S66.299D	2-S66.299D
1	1-Other specified injury of extensor muscle, fascia and tendon of unspecified thumb at wrist and hand level, sequela	1-S66.299S	2-S66.299S
1	1-Unspecified injury of extensor muscle, fascia and tendon of right index finger at wrist and hand level, initial encounter	1-S66.300A	2-S66.300A
1	1-Unspecified injury of extensor muscle, fascia and tendon of right index finger at wrist and hand level, subsequent encounter	1-S66.300D	2-S66.300D
1	1-Unspecified injury of extensor muscle, fascia and tendon of right index finger at wrist and hand level, sequela	1-S66.300S	2-S66.300S
1	1-Unspecified injury of extensor muscle, fascia and tendon of left index finger at wrist and hand level, initial encounter	1-S66.301A	2-S66.301A
1	1-Unspecified injury of extensor muscle, fascia and tendon of left index finger at wrist and hand level, subsequent encounter	1-S66.301D	2-S66.301D
1	1-Unspecified injury of extensor muscle, fascia and tendon of left index finger at wrist and hand level, sequela	1-S66.301S	2-S66.301S
1	1-Unspecified injury of extensor muscle, fascia and tendon of right middle finger at wrist and hand level, initial encounter	1-S66.302A	2-S66.302A
1	1-Unspecified injury of extensor muscle, fascia and tendon of right middle finger at wrist and hand level, subsequent encounter	1-S66.302D	2-S66.302D
1	1-Unspecified injury of extensor muscle, fascia and tendon of right middle finger at wrist and hand level, sequela	1-S66.302S	2-S66.302S
1	1-Unspecified injury of extensor muscle, fascia and tendon of left middle finger at wrist and hand level, initial encounter	1-S66.303A	2-S66.303A
1	1-Unspecified injury of extensor muscle, fascia and tendon of left middle finger at wrist and hand level, subsequent encounter	1-S66.303D	2-S66.303D
1	1-Unspecified injury of extensor muscle, fascia and tendon of left middle finger at wrist and hand level, sequela	1-S66.303S	2-S66.303S
1	1-Unspecified injury of extensor muscle, fascia and tendon of right ring finger at wrist and hand level, initial encounter	1-S66.304A	2-S66.304A
1	1-Unspecified injury of extensor muscle, fascia and tendon of right ring finger at wrist and hand level, subsequent encounter	1-S66.304D	2-S66.304D
1	1-Unspecified injury of extensor muscle, fascia and tendon of right ring finger at wrist and hand level, sequela	1-S66.304S	2-S66.304S
1	1-Unspecified injury of extensor muscle, fascia and tendon of left ring finger at wrist and hand level, initial encounter	1-S66.305A	2-S66.305A
1	1-Unspecified injury of extensor muscle, fascia and tendon of left ring finger at wrist and hand level, subsequent encounter	1-S66.305D	2-S66.305D
1	1-Unspecified injury of extensor muscle, fascia and tendon of left ring finger at wrist and hand level, sequela	1-S66.305S	2-S66.305S
1	1-Unspecified injury of extensor muscle, fascia and tendon of right little finger at wrist and hand level, initial encounter	1-S66.306A	2-S66.306A
1	1-Unspecified injury of extensor muscle, fascia and tendon of right little finger at wrist and hand level, subsequent encounter	1-S66.306D	2-S66.306D
1	1-Unspecified injury of extensor muscle, fascia and tendon of right little finger at wrist and hand level, sequela	1-S66.306S	2-S66.306S
1	1-Unspecified injury of extensor muscle, fascia and tendon of left little finger at wrist and hand level, initial encounter	1-S66.307A	2-S66.307A
1	1-Unspecified injury of extensor muscle, fascia and tendon of left little finger at wrist and hand level, subsequent encounter	1-S66.307D	2-S66.307D
1	1-Unspecified injury of extensor muscle, fascia and tendon of left little finger at wrist and hand level, sequela	1-S66.307S	2-S66.307S
1	1-Unspecified injury of extensor muscle, fascia and tendon of other finger at wrist and hand level, initial encounter	1-S66.308A	2-S66.308A
1	1-Unspecified injury of extensor muscle, fascia and tendon of other finger at wrist and hand level, subsequent encounter	1-S66.308D	2-S66.308D
1	1-Unspecified injury of extensor muscle, fascia and tendon of other finger at wrist and hand level, sequela	1-S66.308S	2-S66.308S
1	1-Unspecified injury of extensor muscle, fascia and tendon of unspecified finger at wrist and hand level, initial encounter	1-S66.309A	2-S66.309A
1	1-Unspecified injury of extensor muscle, fascia and tendon of unspecified finger at wrist and hand level, subsequent encounter	1-S66.309D	2-S66.309D
1	1-Unspecified injury of extensor muscle, fascia and tendon of unspecified finger at wrist and hand level, sequela	1-S66.309S	2-S66.309S
1	1-Strain of extensor muscle, fascia and tendon of right index finger at wrist and hand level, initial encounter	1-S66.310A	2-S66.310A
1	1-Strain of extensor muscle, fascia and tendon of right index finger at wrist and hand level, subsequent encounter	1-S66.310D	2-S66.310D
1	1-Strain of extensor muscle, fascia and tendon of right index finger at wrist and hand level, sequela	1-S66.310S	2-S66.310S
1	1-Strain of extensor muscle, fascia and tendon of left index finger at wrist and hand level, initial encounter	1-S66.311A	2-S66.311A
1	1-Strain of extensor muscle, fascia and tendon of left index finger at wrist and hand level, subsequent encounter	1-S66.311D	2-S66.311D
1	1-Strain of extensor muscle, fascia and tendon of left index finger at wrist and hand level, sequela	1-S66.311S	2-S66.311S
1	1-Strain of extensor muscle, fascia and tendon of right middle finger at wrist and hand level, initial encounter	1-S66.312A	2-S66.312A
1	1-Strain of extensor muscle, fascia and tendon of right middle finger at wrist and hand level, subsequent encounter	1-S66.312D	2-S66.312D
1	1-Strain of extensor muscle, fascia and tendon of right middle finger at wrist and hand level, sequela	1-S66.312S	2-S66.312S
1	1-Strain of extensor muscle, fascia and tendon of left middle finger at wrist and hand level, initial encounter	1-S66.313A	2-S66.313A
1	1-Strain of extensor muscle, fascia and tendon of left middle finger at wrist and hand level, subsequent encounter	1-S66.313D	2-S66.313D
1	1-Strain of extensor muscle, fascia and tendon of left middle finger at wrist and hand level, sequela	1-S66.313S	2-S66.313S
1	1-Strain of extensor muscle, fascia and tendon of right ring finger at wrist and hand level, initial encounter	1-S66.314A	2-S66.314A
1	1-Strain of extensor muscle, fascia and tendon of right ring finger at wrist and hand level, subsequent encounter	1-S66.314D	2-S66.314D
1	1-Strain of extensor muscle, fascia and tendon of right ring finger at wrist and hand level, sequela	1-S66.314S	2-S66.314S
1	1-Strain of extensor muscle, fascia and tendon of left ring finger at wrist and hand level, initial encounter	1-S66.315A	2-S66.315A
1	1-Strain of extensor muscle, fascia and tendon of left ring finger at wrist and hand level, subsequent encounter	1-S66.315D	2-S66.315D
1	1-Strain of extensor muscle, fascia and tendon of left ring finger at wrist and hand level, sequela	1-S66.315S	2-S66.315S
1	1-Strain of extensor muscle, fascia and tendon of right little finger at wrist and hand level, initial encounter	1-S66.316A	2-S66.316A
1	1-Strain of extensor muscle, fascia and tendon of right little finger at wrist and hand level, subsequent encounter	1-S66.316D	2-S66.316D
1	1-Strain of extensor muscle, fascia and tendon of right little finger at wrist and hand level, sequela	1-S66.316S	2-S66.316S
1	1-Strain of extensor muscle, fascia and tendon of left little finger at wrist and hand level, initial encounter	1-S66.317A	2-S66.317A
1	1-Strain of extensor muscle, fascia and tendon of left little finger at wrist and hand level, subsequent encounter	1-S66.317D	2-S66.317D
1	1-Strain of extensor muscle, fascia and tendon of left little finger at wrist and hand level, sequela	1-S66.317S	2-S66.317S
1	1-Strain of extensor muscle, fascia and tendon of other finger at wrist and hand level, initial encounter	1-S66.318A	2-S66.318A
1	1-Strain of extensor muscle, fascia and tendon of other finger at wrist and hand level, subsequent encounter	1-S66.318D	2-S66.318D
1	1-Strain of extensor muscle, fascia and tendon of other finger at wrist and hand level, sequela	1-S66.318S	2-S66.318S
1	1-Strain of extensor muscle, fascia and tendon of unspecified finger at wrist and hand level, initial encounter	1-S66.319A	2-S66.319A
1	1-Strain of extensor muscle, fascia and tendon of unspecified finger at wrist and hand level, subsequent encounter	1-S66.319D	2-S66.319D
1	1-Strain of extensor muscle, fascia and tendon of unspecified finger at wrist and hand level, sequela	1-S66.319S	2-S66.319S
1	1-Laceration of extensor muscle, fascia and tendon of right index finger at wrist and hand level, initial encounter	1-S66.320A	2-S66.320A
1	1-Laceration of extensor muscle, fascia and tendon of right index finger at wrist and hand level, subsequent encounter	1-S66.320D	2-S66.320D
1	1-Laceration of extensor muscle, fascia and tendon of right index finger at wrist and hand level, sequela	1-S66.320S	2-S66.320S
1	1-Laceration of extensor muscle, fascia and tendon of left index finger at wrist and hand level, initial encounter	1-S66.321A	2-S66.321A
1	1-Laceration of extensor muscle, fascia and tendon of left index finger at wrist and hand level, subsequent encounter	1-S66.321D	2-S66.321D
1	1-Laceration of extensor muscle, fascia and tendon of left index finger at wrist and hand level, sequela	1-S66.321S	2-S66.321S
1	1-Laceration of extensor muscle, fascia and tendon of right middle finger at wrist and hand level, initial encounter	1-S66.322A	2-S66.322A
1	1-Laceration of extensor muscle, fascia and tendon of right middle finger at wrist and hand level, subsequent encounter	1-S66.322D	2-S66.322D
1	1-Laceration of extensor muscle, fascia and tendon of right middle finger at wrist and hand level, sequela	1-S66.322S	2-S66.322S
1	1-Laceration of extensor muscle, fascia and tendon of left middle finger at wrist and hand level, initial encounter	1-S66.323A	2-S66.323A
1	1-Laceration of extensor muscle, fascia and tendon of left middle finger at wrist and hand level, subsequent encounter	1-S66.323D	2-S66.323D
1	1-Laceration of extensor muscle, fascia and tendon of left middle finger at wrist and hand level, sequela	1-S66.323S	2-S66.323S
1	1-Laceration of extensor muscle, fascia and tendon of right ring finger at wrist and hand level, initial encounter	1-S66.324A	2-S66.324A
1	1-Laceration of extensor muscle, fascia and tendon of right ring finger at wrist and hand level, subsequent encounter	1-S66.324D	2-S66.324D
1	1-Laceration of extensor muscle, fascia and tendon of right ring finger at wrist and hand level, sequela	1-S66.324S	2-S66.324S
1	1-Laceration of extensor muscle, fascia and tendon of left ring finger at wrist and hand level, initial encounter	1-S66.325A	2-S66.325A
1	1-Laceration of extensor muscle, fascia and tendon of left ring finger at wrist and hand level, subsequent encounter	1-S66.325D	2-S66.325D
1	1-Laceration of extensor muscle, fascia and tendon of left ring finger at wrist and hand level, sequela	1-S66.325S	2-S66.325S
1	1-Laceration of extensor muscle, fascia and tendon of right little finger at wrist and hand level, initial encounter	1-S66.326A	2-S66.326A
1	1-Laceration of extensor muscle, fascia and tendon of right little finger at wrist and hand level, subsequent encounter	1-S66.326D	2-S66.326D
1	1-Laceration of extensor muscle, fascia and tendon of right little finger at wrist and hand level, sequela	1-S66.326S	2-S66.326S
1	1-Laceration of extensor muscle, fascia and tendon of left little finger at wrist and hand level, initial encounter	1-S66.327A	2-S66.327A
1	1-Laceration of extensor muscle, fascia and tendon of left little finger at wrist and hand level, subsequent encounter	1-S66.327D	2-S66.327D
1	1-Laceration of extensor muscle, fascia and tendon of left little finger at wrist and hand level, sequela	1-S66.327S	2-S66.327S
1	1-Laceration of extensor muscle, fascia and tendon of other finger at wrist and hand level, initial encounter	1-S66.328A	2-S66.328A
1	1-Laceration of extensor muscle, fascia and tendon of other finger at wrist and hand level, subsequent encounter	1-S66.328D	2-S66.328D
1	1-Laceration of extensor muscle, fascia and tendon of other finger at wrist and hand level, sequela	1-S66.328S	2-S66.328S
1	1-Laceration of extensor muscle, fascia and tendon of unspecified finger at wrist and hand level, initial encounter	1-S66.329A	2-S66.329A
1	1-Laceration of extensor muscle, fascia and tendon of unspecified finger at wrist and hand level, subsequent encounter	1-S66.329D	2-S66.329D
1	1-Laceration of extensor muscle, fascia and tendon of unspecified finger at wrist and hand level, sequela	1-S66.329S	2-S66.329S
1	1-Other injury of extensor muscle, fascia and tendon of right index finger at wrist and hand level, initial encounter	1-S66.390A	2-S66.390A
1	1-Other injury of extensor muscle, fascia and tendon of right index finger at wrist and hand level, subsequent encounter	1-S66.390D	2-S66.390D
1	1-Other injury of extensor muscle, fascia and tendon of right index finger at wrist and hand level, sequela	1-S66.390S	2-S66.390S
1	1-Other injury of extensor muscle, fascia and tendon of left index finger at wrist and hand level, initial encounter	1-S66.391A	2-S66.391A
1	1-Other injury of extensor muscle, fascia and tendon of left index finger at wrist and hand level, subsequent encounter	1-S66.391D	2-S66.391D
1	1-Other injury of extensor muscle, fascia and tendon of left index finger at wrist and hand level, sequela	1-S66.391S	2-S66.391S
1	1-Other injury of extensor muscle, fascia and tendon of right middle finger at wrist and hand level, initial encounter	1-S66.392A	2-S66.392A
1	1-Other injury of extensor muscle, fascia and tendon of right middle finger at wrist and hand level, subsequent encounter	1-S66.392D	2-S66.392D
1	1-Other injury of extensor muscle, fascia and tendon of right middle finger at wrist and hand level, sequela	1-S66.392S	2-S66.392S
1	1-Other injury of extensor muscle, fascia and tendon of left middle finger at wrist and hand level, initial encounter	1-S66.393A	2-S66.393A
1	1-Other injury of extensor muscle, fascia and tendon of left middle finger at wrist and hand level, subsequent encounter	1-S66.393D	2-S66.393D
1	1-Other injury of extensor muscle, fascia and tendon of left middle finger at wrist and hand level, sequela	1-S66.393S	2-S66.393S
1	1-Other injury of extensor muscle, fascia and tendon of right ring finger at wrist and hand level, initial encounter	1-S66.394A	2-S66.394A
1	1-Other injury of extensor muscle, fascia and tendon of right ring finger at wrist and hand level, subsequent encounter	1-S66.394D	2-S66.394D
1	1-Other injury of extensor muscle, fascia and tendon of right ring finger at wrist and hand level, sequela	1-S66.394S	2-S66.394S
1	1-Other injury of extensor muscle, fascia and tendon of left ring finger at wrist and hand level, initial encounter	1-S66.395A	2-S66.395A
1	1-Other injury of extensor muscle, fascia and tendon of left ring finger at wrist and hand level, subsequent encounter	1-S66.395D	2-S66.395D
1	1-Other injury of extensor muscle, fascia and tendon of left ring finger at wrist and hand level, sequela	1-S66.395S	2-S66.395S
1	1-Other injury of extensor muscle, fascia and tendon of right little finger at wrist and hand level, initial encounter	1-S66.396A	2-S66.396A
1	1-Other injury of extensor muscle, fascia and tendon of right little finger at wrist and hand level, subsequent encounter	1-S66.396D	2-S66.396D
1	1-Other injury of extensor muscle, fascia and tendon of right little finger at wrist and hand level, sequela	1-S66.396S	2-S66.396S
1	1-Other injury of extensor muscle, fascia and tendon of left little finger at wrist and hand level, initial encounter	1-S66.397A	2-S66.397A
1	1-Other injury of extensor muscle, fascia and tendon of left little finger at wrist and hand level, subsequent encounter	1-S66.397D	2-S66.397D
1	1-Other injury of extensor muscle, fascia and tendon of left little finger at wrist and hand level, sequela	1-S66.397S	2-S66.397S
1	1-Other injury of extensor muscle, fascia and tendon of other finger at wrist and hand level, initial encounter	1-S66.398A	2-S66.398A
1	1-Other injury of extensor muscle, fascia and tendon of other finger at wrist and hand level, subsequent encounter	1-S66.398D	2-S66.398D
1	1-Other injury of extensor muscle, fascia and tendon of other finger at wrist and hand level, sequela	1-S66.398S	2-S66.398S
1	1-Other injury of extensor muscle, fascia and tendon of unspecified finger at wrist and hand level, initial encounter	1-S66.399A	2-S66.399A
1	1-Other injury of extensor muscle, fascia and tendon of unspecified finger at wrist and hand level, subsequent encounter	1-S66.399D	2-S66.399D
1	1-Other injury of extensor muscle, fascia and tendon of unspecified finger at wrist and hand level, sequela	1-S66.399S	2-S66.399S
1	1-Unspecified injury of intrinsic muscle, fascia and tendon of right thumb at wrist and hand level, initial encounter	1-S66.401A	2-S66.401A
1	1-Unspecified injury of intrinsic muscle, fascia and tendon of right thumb at wrist and hand level, subsequent encounter	1-S66.401D	2-S66.401D
1	1-Unspecified injury of intrinsic muscle, fascia and tendon of right thumb at wrist and hand level, sequela	1-S66.401S	2-S66.401S
1	1-Unspecified injury of intrinsic muscle, fascia and tendon of left thumb at wrist and hand level, initial encounter	1-S66.402A	2-S66.402A
1	1-Unspecified injury of intrinsic muscle, fascia and tendon of left thumb at wrist and hand level, subsequent encounter	1-S66.402D	2-S66.402D
1	1-Unspecified injury of intrinsic muscle, fascia and tendon of left thumb at wrist and hand level, sequela	1-S66.402S	2-S66.402S
1	1-Unspecified injury of intrinsic muscle, fascia and tendon of unspecified thumb at wrist and hand level, initial encounter	1-S66.409A	2-S66.409A
1	1-Unspecified injury of intrinsic muscle, fascia and tendon of unspecified thumb at wrist and hand level, subsequent encounter	1-S66.409D	2-S66.409D
1	1-Unspecified injury of intrinsic muscle, fascia and tendon of unspecified thumb at wrist and hand level, sequela	1-S66.409S	2-S66.409S
1	1-Strain of intrinsic muscle, fascia and tendon of right thumb at wrist and hand level, initial encounter	1-S66.411A	2-S66.411A
1	1-Strain of intrinsic muscle, fascia and tendon of right thumb at wrist and hand level, subsequent encounter	1-S66.411D	2-S66.411D
1	1-Strain of intrinsic muscle, fascia and tendon of right thumb at wrist and hand level, sequela	1-S66.411S	2-S66.411S
1	1-Strain of intrinsic muscle, fascia and tendon of left thumb at wrist and hand level, initial encounter	1-S66.412A	2-S66.412A
1	1-Strain of intrinsic muscle, fascia and tendon of left thumb at wrist and hand level, subsequent encounter	1-S66.412D	2-S66.412D
1	1-Strain of intrinsic muscle, fascia and tendon of left thumb at wrist and hand level, sequela	1-S66.412S	2-S66.412S
1	1-Strain of intrinsic muscle, fascia and tendon of unspecified thumb at wrist and hand level, initial encounter	1-S66.419A	2-S66.419A
1	1-Strain of intrinsic muscle, fascia and tendon of unspecified thumb at wrist and hand level, subsequent encounter	1-S66.419D	2-S66.419D
1	1-Strain of intrinsic muscle, fascia and tendon of unspecified thumb at wrist and hand level, sequela	1-S66.419S	2-S66.419S
1	1-Laceration of intrinsic muscle, fascia and tendon of right thumb at wrist and hand level, initial encounter	1-S66.421A	2-S66.421A
1	1-Laceration of intrinsic muscle, fascia and tendon of right thumb at wrist and hand level, subsequent encounter	1-S66.421D	2-S66.421D
1	1-Laceration of intrinsic muscle, fascia and tendon of right thumb at wrist and hand level, sequela	1-S66.421S	2-S66.421S
1	1-Laceration of intrinsic muscle, fascia and tendon of left thumb at wrist and hand level, initial encounter	1-S66.422A	2-S66.422A
1	1-Laceration of intrinsic muscle, fascia and tendon of left thumb at wrist and hand level, subsequent encounter	1-S66.422D	2-S66.422D
1	1-Laceration of intrinsic muscle, fascia and tendon of left thumb at wrist and hand level, sequela	1-S66.422S	2-S66.422S
1	1-Laceration of intrinsic muscle, fascia and tendon of unspecified thumb at wrist and hand level, initial encounter	1-S66.429A	2-S66.429A
1	1-Laceration of intrinsic muscle, fascia and tendon of unspecified thumb at wrist and hand level, subsequent encounter	1-S66.429D	2-S66.429D
1	1-Laceration of intrinsic muscle, fascia and tendon of unspecified thumb at wrist and hand level, sequela	1-S66.429S	2-S66.429S
1	1-Other specified injury of intrinsic muscle, fascia and tendon of right thumb at wrist and hand level, initial encounter	1-S66.491A	2-S66.491A
1	1-Other specified injury of intrinsic muscle, fascia and tendon of right thumb at wrist and hand level, subsequent encounter	1-S66.491D	2-S66.491D
1	1-Other specified injury of intrinsic muscle, fascia and tendon of right thumb at wrist and hand level, sequela	1-S66.491S	2-S66.491S
1	1-Other specified injury of intrinsic muscle, fascia and tendon of left thumb at wrist and hand level, initial encounter	1-S66.492A	2-S66.492A
1	1-Other specified injury of intrinsic muscle, fascia and tendon of left thumb at wrist and hand level, subsequent encounter	1-S66.492D	2-S66.492D
1	1-Other specified injury of intrinsic muscle, fascia and tendon of left thumb at wrist and hand level, sequela	1-S66.492S	2-S66.492S
1	1-Other specified injury of intrinsic muscle, fascia and tendon of unspecified thumb at wrist and hand level, initial encounter	1-S66.499A	2-S66.499A
1	1-Other specified injury of intrinsic muscle, fascia and tendon of unspecified thumb at wrist and hand level, subsequent encounter	1-S66.499D	2-S66.499D
1	1-Other specified injury of intrinsic muscle, fascia and tendon of unspecified thumb at wrist and hand level, sequela	1-S66.499S	2-S66.499S
1	1-Unspecified injury of intrinsic muscle, fascia and tendon of right index finger at wrist and hand level, initial encounter	1-S66.500A	2-S66.500A
1	1-Unspecified injury of intrinsic muscle, fascia and tendon of right index finger at wrist and hand level, subsequent encounter	1-S66.500D	2-S66.500D
1	1-Unspecified injury of intrinsic muscle, fascia and tendon of right index finger at wrist and hand level, sequela	1-S66.500S	2-S66.500S
1	1-Unspecified injury of intrinsic muscle, fascia and tendon of left index finger at wrist and hand level, initial encounter	1-S66.501A	2-S66.501A
1	1-Unspecified injury of intrinsic muscle, fascia and tendon of left index finger at wrist and hand level, subsequent encounter	1-S66.501D	2-S66.501D
1	1-Unspecified injury of intrinsic muscle, fascia and tendon of left index finger at wrist and hand level, sequela	1-S66.501S	2-S66.501S
1	1-Unspecified injury of intrinsic muscle, fascia and tendon of right middle finger at wrist and hand level, initial encounter	1-S66.502A	2-S66.502A
1	1-Unspecified injury of intrinsic muscle, fascia and tendon of right middle finger at wrist and hand level, subsequent encounter	1-S66.502D	2-S66.502D
1	1-Unspecified injury of intrinsic muscle, fascia and tendon of right middle finger at wrist and hand level, sequela	1-S66.502S	2-S66.502S
1	1-Unspecified injury of intrinsic muscle, fascia and tendon of left middle finger at wrist and hand level, initial encounter	1-S66.503A	2-S66.503A
1	1-Unspecified injury of intrinsic muscle, fascia and tendon of left middle finger at wrist and hand level, subsequent encounter	1-S66.503D	2-S66.503D
1	1-Unspecified injury of intrinsic muscle, fascia and tendon of left middle finger at wrist and hand level, sequela	1-S66.503S	2-S66.503S
1	1-Unspecified injury of intrinsic muscle, fascia and tendon of right ring finger at wrist and hand level, initial encounter	1-S66.504A	2-S66.504A
1	1-Unspecified injury of intrinsic muscle, fascia and tendon of right ring finger at wrist and hand level, subsequent encounter	1-S66.504D	2-S66.504D
1	1-Unspecified injury of intrinsic muscle, fascia and tendon of right ring finger at wrist and hand level, sequela	1-S66.504S	2-S66.504S
1	1-Unspecified injury of intrinsic muscle, fascia and tendon of left ring finger at wrist and hand level, initial encounter	1-S66.505A	2-S66.505A
1	1-Unspecified injury of intrinsic muscle, fascia and tendon of left ring finger at wrist and hand level, subsequent encounter	1-S66.505D	2-S66.505D
1	1-Unspecified injury of intrinsic muscle, fascia and tendon of left ring finger at wrist and hand level, sequela	1-S66.505S	2-S66.505S
1	1-Unspecified injury of intrinsic muscle, fascia and tendon of right little finger at wrist and hand level, initial encounter	1-S66.506A	2-S66.506A
1	1-Unspecified injury of intrinsic muscle, fascia and tendon of right little finger at wrist and hand level, subsequent encounter	1-S66.506D	2-S66.506D
1	1-Unspecified injury of intrinsic muscle, fascia and tendon of right little finger at wrist and hand level, sequela	1-S66.506S	2-S66.506S
1	1-Unspecified injury of intrinsic muscle, fascia and tendon of left little finger at wrist and hand level, initial encounter	1-S66.507A	2-S66.507A
1	1-Unspecified injury of intrinsic muscle, fascia and tendon of left little finger at wrist and hand level, subsequent encounter	1-S66.507D	2-S66.507D
1	1-Unspecified injury of intrinsic muscle, fascia and tendon of left little finger at wrist and hand level, sequela	1-S66.507S	2-S66.507S
1	1-Unspecified injury of intrinsic muscle, fascia and tendon of other finger at wrist and hand level, initial encounter	1-S66.508A	2-S66.508A
1	1-Unspecified injury of intrinsic muscle, fascia and tendon of other finger at wrist and hand level, subsequent encounter	1-S66.508D	2-S66.508D
1	1-Unspecified injury of intrinsic muscle, fascia and tendon of other finger at wrist and hand level, sequela	1-S66.508S	2-S66.508S
1	1-Unspecified injury of intrinsic muscle, fascia and tendon of unspecified finger at wrist and hand level, initial encounter	1-S66.509A	2-S66.509A
1	1-Unspecified injury of intrinsic muscle, fascia and tendon of unspecified finger at wrist and hand level, subsequent encounter	1-S66.509D	2-S66.509D
1	1-Unspecified injury of intrinsic muscle, fascia and tendon of unspecified finger at wrist and hand level, sequela	1-S66.509S	2-S66.509S
1	1-Strain of intrinsic muscle, fascia and tendon of right index finger at wrist and hand level, initial encounter	1-S66.510A	2-S66.510A
1	1-Strain of intrinsic muscle, fascia and tendon of right index finger at wrist and hand level, subsequent encounter	1-S66.510D	2-S66.510D
1	1-Strain of intrinsic muscle, fascia and tendon of right index finger at wrist and hand level, sequela	1-S66.510S	2-S66.510S
1	1-Strain of intrinsic muscle, fascia and tendon of left index finger at wrist and hand level, initial encounter	1-S66.511A	2-S66.511A
1	1-Strain of intrinsic muscle, fascia and tendon of left index finger at wrist and hand level, subsequent encounter	1-S66.511D	2-S66.511D
1	1-Strain of intrinsic muscle, fascia and tendon of left index finger at wrist and hand level, sequela	1-S66.511S	2-S66.511S
1	1-Strain of intrinsic muscle, fascia and tendon of right middle finger at wrist and hand level, initial encounter	1-S66.512A	2-S66.512A
1	1-Strain of intrinsic muscle, fascia and tendon of right middle finger at wrist and hand level, subsequent encounter	1-S66.512D	2-S66.512D
1	1-Strain of intrinsic muscle, fascia and tendon of right middle finger at wrist and hand level, sequela	1-S66.512S	2-S66.512S
1	1-Strain of intrinsic muscle, fascia and tendon of left middle finger at wrist and hand level, initial encounter	1-S66.513A	2-S66.513A
1	1-Strain of intrinsic muscle, fascia and tendon of left middle finger at wrist and hand level, subsequent encounter	1-S66.513D	2-S66.513D
1	1-Strain of intrinsic muscle, fascia and tendon of left middle finger at wrist and hand level, sequela	1-S66.513S	2-S66.513S
1	1-Strain of intrinsic muscle, fascia and tendon of right ring finger at wrist and hand level, initial encounter	1-S66.514A	2-S66.514A
1	1-Strain of intrinsic muscle, fascia and tendon of right ring finger at wrist and hand level, subsequent encounter	1-S66.514D	2-S66.514D
1	1-Strain of intrinsic muscle, fascia and tendon of right ring finger at wrist and hand level, sequela	1-S66.514S	2-S66.514S
1	1-Strain of intrinsic muscle, fascia and tendon of left ring finger at wrist and hand level, initial encounter	1-S66.515A	2-S66.515A
1	1-Strain of intrinsic muscle, fascia and tendon of left ring finger at wrist and hand level, subsequent encounter	1-S66.515D	2-S66.515D
1	1-Strain of intrinsic muscle, fascia and tendon of left ring finger at wrist and hand level, sequela	1-S66.515S	2-S66.515S
1	1-Strain of intrinsic muscle, fascia and tendon of right little finger at wrist and hand level, initial encounter	1-S66.516A	2-S66.516A
1	1-Strain of intrinsic muscle, fascia and tendon of right little finger at wrist and hand level, subsequent encounter	1-S66.516D	2-S66.516D
1	1-Strain of intrinsic muscle, fascia and tendon of right little finger at wrist and hand level, sequela	1-S66.516S	2-S66.516S
1	1-Strain of intrinsic muscle, fascia and tendon of left little finger at wrist and hand level, initial encounter	1-S66.517A	2-S66.517A
1	1-Strain of intrinsic muscle, fascia and tendon of left little finger at wrist and hand level, subsequent encounter	1-S66.517D	2-S66.517D
1	1-Strain of intrinsic muscle, fascia and tendon of left little finger at wrist and hand level, sequela	1-S66.517S	2-S66.517S
1	1-Strain of intrinsic muscle, fascia and tendon of other finger at wrist and hand level, initial encounter	1-S66.518A	2-S66.518A
1	1-Strain of intrinsic muscle, fascia and tendon of other finger at wrist and hand level, subsequent encounter	1-S66.518D	2-S66.518D
1	1-Strain of intrinsic muscle, fascia and tendon of other finger at wrist and hand level, sequela	1-S66.518S	2-S66.518S
1	1-Strain of intrinsic muscle, fascia and tendon of unspecified finger at wrist and hand level, initial encounter	1-S66.519A	2-S66.519A
1	1-Strain of intrinsic muscle, fascia and tendon of unspecified finger at wrist and hand level, subsequent encounter	1-S66.519D	2-S66.519D
1	1-Strain of intrinsic muscle, fascia and tendon of unspecified finger at wrist and hand level, sequela	1-S66.519S	2-S66.519S
1	1-Laceration of intrinsic muscle, fascia and tendon of right index finger at wrist and hand level, initial encounter	1-S66.520A	2-S66.520A
1	1-Laceration of intrinsic muscle, fascia and tendon of right index finger at wrist and hand level, subsequent encounter	1-S66.520D	2-S66.520D
1	1-Laceration of intrinsic muscle, fascia and tendon of right index finger at wrist and hand level, sequela	1-S66.520S	2-S66.520S
1	1-Laceration of intrinsic muscle, fascia and tendon of left index finger at wrist and hand level, initial encounter	1-S66.521A	2-S66.521A
1	1-Laceration of intrinsic muscle, fascia and tendon of left index finger at wrist and hand level, subsequent encounter	1-S66.521D	2-S66.521D
1	1-Laceration of intrinsic muscle, fascia and tendon of left index finger at wrist and hand level, sequela	1-S66.521S	2-S66.521S
1	1-Laceration of intrinsic muscle, fascia and tendon of right middle finger at wrist and hand level, initial encounter	1-S66.522A	2-S66.522A
1	1-Laceration of intrinsic muscle, fascia and tendon of right middle finger at wrist and hand level, subsequent encounter	1-S66.522D	2-S66.522D
1	1-Laceration of intrinsic muscle, fascia and tendon of right middle finger at wrist and hand level, sequela	1-S66.522S	2-S66.522S
1	1-Laceration of intrinsic muscle, fascia and tendon of left middle finger at wrist and hand level, initial encounter	1-S66.523A	2-S66.523A
1	1-Laceration of intrinsic muscle, fascia and tendon of left middle finger at wrist and hand level, subsequent encounter	1-S66.523D	2-S66.523D
1	1-Laceration of intrinsic muscle, fascia and tendon of left middle finger at wrist and hand level, sequela	1-S66.523S	2-S66.523S
1	1-Laceration of intrinsic muscle, fascia and tendon of right ring finger at wrist and hand level, initial encounter	1-S66.524A	2-S66.524A
1	1-Laceration of intrinsic muscle, fascia and tendon of right ring finger at wrist and hand level, subsequent encounter	1-S66.524D	2-S66.524D
1	1-Laceration of intrinsic muscle, fascia and tendon of right ring finger at wrist and hand level, sequela	1-S66.524S	2-S66.524S
1	1-Laceration of intrinsic muscle, fascia and tendon of left ring finger at wrist and hand level, initial encounter	1-S66.525A	2-S66.525A
1	1-Laceration of intrinsic muscle, fascia and tendon of left ring finger at wrist and hand level, subsequent encounter	1-S66.525D	2-S66.525D
1	1-Laceration of intrinsic muscle, fascia and tendon of left ring finger at wrist and hand level, sequela	1-S66.525S	2-S66.525S
1	1-Laceration of intrinsic muscle, fascia and tendon of right little finger at wrist and hand level, initial encounter	1-S66.526A	2-S66.526A
1	1-Laceration of intrinsic muscle, fascia and tendon of right little finger at wrist and hand level, subsequent encounter	1-S66.526D	2-S66.526D
1	1-Laceration of intrinsic muscle, fascia and tendon of right little finger at wrist and hand level, sequela	1-S66.526S	2-S66.526S
1	1-Laceration of intrinsic muscle, fascia and tendon of left little finger at wrist and hand level, initial encounter	1-S66.527A	2-S66.527A
1	1-Laceration of intrinsic muscle, fascia and tendon of left little finger at wrist and hand level, subsequent encounter	1-S66.527D	2-S66.527D
1	1-Laceration of intrinsic muscle, fascia and tendon of left little finger at wrist and hand level, sequela	1-S66.527S	2-S66.527S
1	1-Laceration of intrinsic muscle, fascia and tendon of other finger at wrist and hand level, initial encounter	1-S66.528A	2-S66.528A
1	1-Laceration of intrinsic muscle, fascia and tendon of other finger at wrist and hand level, subsequent encounter	1-S66.528D	2-S66.528D
1	1-Laceration of intrinsic muscle, fascia and tendon of other finger at wrist and hand level, sequela	1-S66.528S	2-S66.528S
1	1-Laceration of intrinsic muscle, fascia and tendon of unspecified finger at wrist and hand level, initial encounter	1-S66.529A	2-S66.529A
1	1-Laceration of intrinsic muscle, fascia and tendon of unspecified finger at wrist and hand level, subsequent encounter	1-S66.529D	2-S66.529D
1	1-Laceration of intrinsic muscle, fascia and tendon of unspecified finger at wrist and hand level, sequela	1-S66.529S	2-S66.529S
1	1-Other injury of intrinsic muscle, fascia and tendon of right index finger at wrist and hand level, initial encounter	1-S66.590A	2-S66.590A
1	1-Other injury of intrinsic muscle, fascia and tendon of right index finger at wrist and hand level, subsequent encounter	1-S66.590D	2-S66.590D
1	1-Other injury of intrinsic muscle, fascia and tendon of right index finger at wrist and hand level, sequela	1-S66.590S	2-S66.590S
1	1-Other injury of intrinsic muscle, fascia and tendon of left index finger at wrist and hand level, initial encounter	1-S66.591A	2-S66.591A
1	1-Other injury of intrinsic muscle, fascia and tendon of left index finger at wrist and hand level, subsequent encounter	1-S66.591D	2-S66.591D
1	1-Other injury of intrinsic muscle, fascia and tendon of left index finger at wrist and hand level, sequela	1-S66.591S	2-S66.591S
1	1-Other injury of intrinsic muscle, fascia and tendon of right middle finger at wrist and hand level, initial encounter	1-S66.592A	2-S66.592A
1	1-Other injury of intrinsic muscle, fascia and tendon of right middle finger at wrist and hand level, subsequent encounter	1-S66.592D	2-S66.592D
1	1-Other injury of intrinsic muscle, fascia and tendon of right middle finger at wrist and hand level, sequela	1-S66.592S	2-S66.592S
1	1-Other injury of intrinsic muscle, fascia and tendon of left middle finger at wrist and hand level, initial encounter	1-S66.593A	2-S66.593A
1	1-Other injury of intrinsic muscle, fascia and tendon of left middle finger at wrist and hand level, subsequent encounter	1-S66.593D	2-S66.593D
1	1-Other injury of intrinsic muscle, fascia and tendon of left middle finger at wrist and hand level, sequela	1-S66.593S	2-S66.593S
1	1-Other injury of intrinsic muscle, fascia and tendon of right ring finger at wrist and hand level, initial encounter	1-S66.594A	2-S66.594A
1	1-Other injury of intrinsic muscle, fascia and tendon of right ring finger at wrist and hand level, subsequent encounter	1-S66.594D	2-S66.594D
1	1-Other injury of intrinsic muscle, fascia and tendon of right ring finger at wrist and hand level, sequela	1-S66.594S	2-S66.594S
1	1-Other injury of intrinsic muscle, fascia and tendon of left ring finger at wrist and hand level, initial encounter	1-S66.595A	2-S66.595A
1	1-Other injury of intrinsic muscle, fascia and tendon of left ring finger at wrist and hand level, subsequent encounter	1-S66.595D	2-S66.595D
1	1-Other injury of intrinsic muscle, fascia and tendon of left ring finger at wrist and hand level, sequela	1-S66.595S	2-S66.595S
1	1-Other injury of intrinsic muscle, fascia and tendon of right little finger at wrist and hand level, initial encounter	1-S66.596A	2-S66.596A
1	1-Other injury of intrinsic muscle, fascia and tendon of right little finger at wrist and hand level, subsequent encounter	1-S66.596D	2-S66.596D
1	1-Other injury of intrinsic muscle, fascia and tendon of right little finger at wrist and hand level, sequela	1-S66.596S	2-S66.596S
1	1-Other injury of intrinsic muscle, fascia and tendon of left little finger at wrist and hand level, initial encounter	1-S66.597A	2-S66.597A
1	1-Other injury of intrinsic muscle, fascia and tendon of left little finger at wrist and hand level, subsequent encounter	1-S66.597D	2-S66.597D
1	1-Other injury of intrinsic muscle, fascia and tendon of left little finger at wrist and hand level, sequela	1-S66.597S	2-S66.597S
1	1-Other injury of intrinsic muscle, fascia and tendon of other finger at wrist and hand level, initial encounter	1-S66.598A	2-S66.598A
1	1-Other injury of intrinsic muscle, fascia and tendon of other finger at wrist and hand level, subsequent encounter	1-S66.598D	2-S66.598D
1	1-Other injury of intrinsic muscle, fascia and tendon of other finger at wrist and hand level, sequela	1-S66.598S	2-S66.598S
1	1-Other injury of intrinsic muscle, fascia and tendon of unspecified finger at wrist and hand level, initial encounter	1-S66.599A	2-S66.599A
1	1-Other injury of intrinsic muscle, fascia and tendon of unspecified finger at wrist and hand level, subsequent encounter	1-S66.599D	2-S66.599D
1	1-Other injury of intrinsic muscle, fascia and tendon of unspecified finger at wrist and hand level, sequela	1-S66.599S	2-S66.599S
1	1-Unspecified injury of other specified muscles, fascia and tendons at wrist and hand level, right hand, initial encounter	1-S66.801A	2-S66.801A
1	1-Unspecified injury of other specified muscles, fascia and tendons at wrist and hand level, right hand, subsequent encounter	1-S66.801D	2-S66.801D
1	1-Unspecified injury of other specified muscles, fascia and tendons at wrist and hand level, right hand, sequela	1-S66.801S	2-S66.801S
1	1-Unspecified injury of other specified muscles, fascia and tendons at wrist and hand level, left hand, initial encounter	1-S66.802A	2-S66.802A
1	1-Unspecified injury of other specified muscles, fascia and tendons at wrist and hand level, left hand, subsequent encounter	1-S66.802D	2-S66.802D
1	1-Unspecified injury of other specified muscles, fascia and tendons at wrist and hand level, left hand, sequela	1-S66.802S	2-S66.802S
1	1-Unspecified injury of other specified muscles, fascia and tendons at wrist and hand level, unspecified hand, initial encounter	1-S66.809A	2-S66.809A
1	1-Unspecified injury of other specified muscles, fascia and tendons at wrist and hand level, unspecified hand, subsequent encounter	1-S66.809D	2-S66.809D
1	1-Unspecified injury of other specified muscles, fascia and tendons at wrist and hand level, unspecified hand, sequela	1-S66.809S	2-S66.809S
1	1-Strain of other specified muscles, fascia and tendons at wrist and hand level, right hand, initial encounter	1-S66.811A	2-S66.811A
1	1-Strain of other specified muscles, fascia and tendons at wrist and hand level, right hand, subsequent encounter	1-S66.811D	2-S66.811D
1	1-Strain of other specified muscles, fascia and tendons at wrist and hand level, right hand, sequela	1-S66.811S	2-S66.811S
1	1-Strain of other specified muscles, fascia and tendons at wrist and hand level, left hand, initial encounter	1-S66.812A	2-S66.812A
1	1-Strain of other specified muscles, fascia and tendons at wrist and hand level, left hand, subsequent encounter	1-S66.812D	2-S66.812D
1	1-Strain of other specified muscles, fascia and tendons at wrist and hand level, left hand, sequela	1-S66.812S	2-S66.812S
1	1-Strain of other specified muscles, fascia and tendons at wrist and hand level, unspecified hand, initial encounter	1-S66.819A	2-S66.819A
1	1-Strain of other specified muscles, fascia and tendons at wrist and hand level, unspecified hand, subsequent encounter	1-S66.819D	2-S66.819D
1	1-Strain of other specified muscles, fascia and tendons at wrist and hand level, unspecified hand, sequela	1-S66.819S	2-S66.819S
1	1-Laceration of other specified muscles, fascia and tendons at wrist and hand level, right hand, initial encounter	1-S66.821A	2-S66.821A
1	1-Laceration of other specified muscles, fascia and tendons at wrist and hand level, right hand, subsequent encounter	1-S66.821D	2-S66.821D
1	1-Laceration of other specified muscles, fascia and tendons at wrist and hand level, right hand, sequela	1-S66.821S	2-S66.821S
1	1-Laceration of other specified muscles, fascia and tendons at wrist and hand level, left hand, initial encounter	1-S66.822A	2-S66.822A
1	1-Laceration of other specified muscles, fascia and tendons at wrist and hand level, left hand, subsequent encounter	1-S66.822D	2-S66.822D
1	1-Laceration of other specified muscles, fascia and tendons at wrist and hand level, left hand, sequela	1-S66.822S	2-S66.822S
1	1-Laceration of other specified muscles, fascia and tendons at wrist and hand level, unspecified hand, initial encounter	1-S66.829A	2-S66.829A
1	1-Laceration of other specified muscles, fascia and tendons at wrist and hand level, unspecified hand, subsequent encounter	1-S66.829D	2-S66.829D
1	1-Laceration of other specified muscles, fascia and tendons at wrist and hand level, unspecified hand, sequela	1-S66.829S	2-S66.829S
1	1-Other injury of other specified muscles, fascia and tendons at wrist and hand level, right hand, initial encounter	1-S66.891A	2-S66.891A
1	1-Other injury of other specified muscles, fascia and tendons at wrist and hand level, right hand, subsequent encounter	1-S66.891D	2-S66.891D
1	1-Other injury of other specified muscles, fascia and tendons at wrist and hand level, right hand, sequela	1-S66.891S	2-S66.891S
1	1-Other injury of other specified muscles, fascia and tendons at wrist and hand level, left hand, initial encounter	1-S66.892A	2-S66.892A
1	1-Other injury of other specified muscles, fascia and tendons at wrist and hand level, left hand, subsequent encounter	1-S66.892D	2-S66.892D
1	1-Other injury of other specified muscles, fascia and tendons at wrist and hand level, left hand, sequela	1-S66.892S	2-S66.892S
1	1-Other injury of other specified muscles, fascia and tendons at wrist and hand level, unspecified hand, initial encounter	1-S66.899A	2-S66.899A
1	1-Other injury of other specified muscles, fascia and tendons at wrist and hand level, unspecified hand, subsequent encounter	1-S66.899D	2-S66.899D
1	1-Other injury of other specified muscles, fascia and tendons at wrist and hand level, unspecified hand, sequela	1-S66.899S	2-S66.899S
1	1-Unspecified injury of unspecified muscle, fascia and tendon at wrist and hand level, right hand, initial encounter	1-S66.901A	2-S66.901A
1	1-Unspecified injury of unspecified muscle, fascia and tendon at wrist and hand level, right hand, subsequent encounter	1-S66.901D	2-S66.901D
1	1-Unspecified injury of unspecified muscle, fascia and tendon at wrist and hand level, right hand, sequela	1-S66.901S	2-S66.901S
1	1-Unspecified injury of unspecified muscle, fascia and tendon at wrist and hand level, left hand, initial encounter	1-S66.902A	2-S66.902A
1	1-Unspecified injury of unspecified muscle, fascia and tendon at wrist and hand level, left hand, subsequent encounter	1-S66.902D	2-S66.902D
1	1-Unspecified injury of unspecified muscle, fascia and tendon at wrist and hand level, left hand, sequela	1-S66.902S	2-S66.902S
1	1-Unspecified injury of unspecified muscle, fascia and tendon at wrist and hand level, unspecified hand, initial encounter	1-S66.909A	2-S66.909A
1	1-Unspecified injury of unspecified muscle, fascia and tendon at wrist and hand level, unspecified hand, subsequent encounter	1-S66.909D	2-S66.909D
1	1-Unspecified injury of unspecified muscle, fascia and tendon at wrist and hand level, unspecified hand, sequela	1-S66.909S	2-S66.909S
1	1-Strain of unspecified muscle, fascia and tendon at wrist and hand level, right hand, initial encounter	1-S66.911A	2-S66.911A
1	1-Strain of unspecified muscle, fascia and tendon at wrist and hand level, right hand, subsequent encounter	1-S66.911D	2-S66.911D
1	1-Strain of unspecified muscle, fascia and tendon at wrist and hand level, right hand, sequela	1-S66.911S	2-S66.911S
1	1-Strain of unspecified muscle, fascia and tendon at wrist and hand level, left hand, initial encounter	1-S66.912A	2-S66.912A
1	1-Strain of unspecified muscle, fascia and tendon at wrist and hand level, left hand, subsequent encounter	1-S66.912D	2-S66.912D
1	1-Strain of unspecified muscle, fascia and tendon at wrist and hand level, left hand, sequela	1-S66.912S	2-S66.912S
1	1-Strain of unspecified muscle, fascia and tendon at wrist and hand level, unspecified hand, initial encounter	1-S66.919A	2-S66.919A
1	1-Strain of unspecified muscle, fascia and tendon at wrist and hand level, unspecified hand, subsequent encounter	1-S66.919D	2-S66.919D
1	1-Strain of unspecified muscle, fascia and tendon at wrist and hand level, unspecified hand, sequela	1-S66.919S	2-S66.919S
1	1-Laceration of unspecified muscle, fascia and tendon at wrist and hand level, right hand, initial encounter	1-S66.921A	2-S66.921A
1	1-Laceration of unspecified muscle, fascia and tendon at wrist and hand level, right hand, subsequent encounter	1-S66.921D	2-S66.921D
1	1-Laceration of unspecified muscle, fascia and tendon at wrist and hand level, right hand, sequela	1-S66.921S	2-S66.921S
1	1-Laceration of unspecified muscle, fascia and tendon at wrist and hand level, left hand, initial encounter	1-S66.922A	2-S66.922A
1	1-Laceration of unspecified muscle, fascia and tendon at wrist and hand level, left hand, subsequent encounter	1-S66.922D	2-S66.922D
1	1-Laceration of unspecified muscle, fascia and tendon at wrist and hand level, left hand, sequela	1-S66.922S	2-S66.922S
1	1-Laceration of unspecified muscle, fascia and tendon at wrist and hand level, unspecified hand, initial encounter	1-S66.929A	2-S66.929A
1	1-Laceration of unspecified muscle, fascia and tendon at wrist and hand level, unspecified hand, subsequent encounter	1-S66.929D	2-S66.929D
1	1-Laceration of unspecified muscle, fascia and tendon at wrist and hand level, unspecified hand, sequela	1-S66.929S	2-S66.929S
1	1-Other injury of unspecified muscle, fascia and tendon at wrist and hand level, right hand, initial encounter	1-S66.991A	2-S66.991A
1	1-Other injury of unspecified muscle, fascia and tendon at wrist and hand level, right hand, subsequent encounter	1-S66.991D	2-S66.991D
1	1-Other injury of unspecified muscle, fascia and tendon at wrist and hand level, right hand, sequela	1-S66.991S	2-S66.991S
1	1-Other injury of unspecified muscle, fascia and tendon at wrist and hand level, left hand, initial encounter	1-S66.992A	2-S66.992A
1	1-Other injury of unspecified muscle, fascia and tendon at wrist and hand level, left hand, subsequent encounter	1-S66.992D	2-S66.992D
1	1-Other injury of unspecified muscle, fascia and tendon at wrist and hand level, left hand, sequela	1-S66.992S	2-S66.992S
1	1-Other injury of unspecified muscle, fascia and tendon at wrist and hand level, unspecified hand, initial encounter	1-S66.999A	2-S66.999A
1	1-Other injury of unspecified muscle, fascia and tendon at wrist and hand level, unspecified hand, subsequent encounter	1-S66.999D	2-S66.999D
1	1-Other injury of unspecified muscle, fascia and tendon at wrist and hand level, unspecified hand, sequela	1-S66.999S	2-S66.999S
1	1-Crushing injury of unspecified thumb, initial encounter	1-S67.00XA	2-S67.00XA
1	1-Crushing injury of unspecified thumb, subsequent encounter	1-S67.00XD	2-S67.00XD
1	1-Crushing injury of unspecified thumb, sequela	1-S67.00XS	2-S67.00XS
1	1-Crushing injury of right thumb, initial encounter	1-S67.01XA	2-S67.01XA
1	1-Crushing injury of right thumb, subsequent encounter	1-S67.01XD	2-S67.01XD
1	1-Crushing injury of right thumb, sequela	1-S67.01XS	2-S67.01XS
1	1-Crushing injury of left thumb, initial encounter	1-S67.02XA	2-S67.02XA
1	1-Crushing injury of left thumb, subsequent encounter	1-S67.02XD	2-S67.02XD
1	1-Crushing injury of left thumb, sequela	1-S67.02XS	2-S67.02XS
1	1-Crushing injury of unspecified finger(s), initial encounter	1-S67.10XA	2-S67.10XA
1	1-Crushing injury of unspecified finger(s), subsequent encounter	1-S67.10XD	2-S67.10XD
1	1-Crushing injury of unspecified finger(s), sequela	1-S67.10XS	2-S67.10XS
1	1-Crushing injury of right index finger, initial encounter	1-S67.190A	2-S67.190A
1	1-Crushing injury of right index finger, subsequent encounter	1-S67.190D	2-S67.190D
1	1-Crushing injury of right index finger, sequela	1-S67.190S	2-S67.190S
1	1-Crushing injury of left index finger, initial encounter	1-S67.191A	2-S67.191A
1	1-Crushing injury of left index finger, subsequent encounter	1-S67.191D	2-S67.191D
1	1-Crushing injury of left index finger, sequela	1-S67.191S	2-S67.191S
1	1-Crushing injury of right middle finger, initial encounter	1-S67.192A	2-S67.192A
1	1-Crushing injury of right middle finger, subsequent encounter	1-S67.192D	2-S67.192D
1	1-Crushing injury of right middle finger, sequela	1-S67.192S	2-S67.192S
1	1-Crushing injury of left middle finger, initial encounter	1-S67.193A	2-S67.193A
1	1-Crushing injury of left middle finger, subsequent encounter	1-S67.193D	2-S67.193D
1	1-Crushing injury of left middle finger, sequela	1-S67.193S	2-S67.193S
1	1-Crushing injury of right ring finger, initial encounter	1-S67.194A	2-S67.194A
1	1-Crushing injury of right ring finger, subsequent encounter	1-S67.194D	2-S67.194D
1	1-Crushing injury of right ring finger, sequela	1-S67.194S	2-S67.194S
1	1-Crushing injury of left ring finger, initial encounter	1-S67.195A	2-S67.195A
1	1-Crushing injury of left ring finger, subsequent encounter	1-S67.195D	2-S67.195D
1	1-Crushing injury of left ring finger, sequela	1-S67.195S	2-S67.195S
1	1-Crushing injury of right little finger, initial encounter	1-S67.196A	2-S67.196A
1	1-Crushing injury of right little finger, subsequent encounter	1-S67.196D	2-S67.196D
1	1-Crushing injury of right little finger, sequela	1-S67.196S	2-S67.196S
1	1-Crushing injury of left little finger, initial encounter	1-S67.197A	2-S67.197A
1	1-Crushing injury of left little finger, subsequent encounter	1-S67.197D	2-S67.197D
1	1-Crushing injury of left little finger, sequela	1-S67.197S	2-S67.197S
1	1-Crushing injury of other finger, initial encounter	1-S67.198A	2-S67.198A
1	1-Crushing injury of other finger, subsequent encounter	1-S67.198D	2-S67.198D
1	1-Crushing injury of other finger, sequela	1-S67.198S	2-S67.198S
1	1-Crushing injury of unspecified hand, initial encounter	1-S67.20XA	2-S67.20XA
1	1-Crushing injury of unspecified hand, subsequent encounter	1-S67.20XD	2-S67.20XD
1	1-Crushing injury of unspecified hand, sequela	1-S67.20XS	2-S67.20XS
1	1-Crushing injury of right hand, initial encounter	1-S67.21XA	2-S67.21XA
1	1-Crushing injury of right hand, subsequent encounter	1-S67.21XD	2-S67.21XD
1	1-Crushing injury of right hand, sequela	1-S67.21XS	2-S67.21XS
1	1-Crushing injury of left hand, initial encounter	1-S67.22XA	2-S67.22XA
1	1-Crushing injury of left hand, subsequent encounter	1-S67.22XD	2-S67.22XD
1	1-Crushing injury of left hand, sequela	1-S67.22XS	2-S67.22XS
1	1-Crushing injury of unspecified wrist, initial encounter	1-S67.30XA	2-S67.30XA
1	1-Crushing injury of unspecified wrist, subsequent encounter	1-S67.30XD	2-S67.30XD
1	1-Crushing injury of unspecified wrist, sequela	1-S67.30XS	2-S67.30XS
1	1-Crushing injury of right wrist, initial encounter	1-S67.31XA	2-S67.31XA
1	1-Crushing injury of right wrist, subsequent encounter	1-S67.31XD	2-S67.31XD
1	1-Crushing injury of right wrist, sequela	1-S67.31XS	2-S67.31XS
1	1-Crushing injury of left wrist, initial encounter	1-S67.32XA	2-S67.32XA
1	1-Crushing injury of left wrist, subsequent encounter	1-S67.32XD	2-S67.32XD
1	1-Crushing injury of left wrist, sequela	1-S67.32XS	2-S67.32XS
1	1-Crushing injury of unspecified wrist and hand, initial encounter	1-S67.40XA	2-S67.40XA
1	1-Crushing injury of unspecified wrist and hand, subsequent encounter	1-S67.40XD	2-S67.40XD
1	1-Crushing injury of unspecified wrist and hand, sequela	1-S67.40XS	2-S67.40XS
1	1-Crushing injury of right wrist and hand, initial encounter	1-S67.41XA	2-S67.41XA
1	1-Crushing injury of right wrist and hand, subsequent encounter	1-S67.41XD	2-S67.41XD
1	1-Crushing injury of right wrist and hand, sequela	1-S67.41XS	2-S67.41XS
1	1-Crushing injury of left wrist and hand, initial encounter	1-S67.42XA	2-S67.42XA
1	1-Crushing injury of left wrist and hand, subsequent encounter	1-S67.42XD	2-S67.42XD
1	1-Crushing injury of left wrist and hand, sequela	1-S67.42XS	2-S67.42XS
1	1-Crushing injury of unspecified part(s) of unspecified wrist, hand and fingers, initial encounter	1-S67.90XA	2-S67.90XA
1	1-Crushing injury of unspecified part(s) of unspecified wrist, hand and fingers, subsequent encounter	1-S67.90XD	2-S67.90XD
1	1-Crushing injury of unspecified part(s) of unspecified wrist, hand and fingers, sequela	1-S67.90XS	2-S67.90XS
1	1-Crushing injury of unspecified part(s) of right wrist, hand and fingers, initial encounter	1-S67.91XA	2-S67.91XA
1	1-Crushing injury of unspecified part(s) of right wrist, hand and fingers, subsequent encounter	1-S67.91XD	2-S67.91XD
1	1-Crushing injury of unspecified part(s) of right wrist, hand and fingers, sequela	1-S67.91XS	2-S67.91XS
1	1-Crushing injury of unspecified part(s) of left wrist, hand and fingers, initial encounter	1-S67.92XA	2-S67.92XA
1	1-Crushing injury of unspecified part(s) of left wrist, hand and fingers, subsequent encounter	1-S67.92XD	2-S67.92XD
1	1-Crushing injury of unspecified part(s) of left wrist, hand and fingers, sequela	1-S67.92XS	2-S67.92XS
1	1-Complete traumatic metacarpophalangeal amputation of right thumb, initial encounter	1-S68.011A	2-S68.011A
1	1-Complete traumatic metacarpophalangeal amputation of right thumb, subsequent encounter	1-S68.011D	2-S68.011D
1	1-Complete traumatic metacarpophalangeal amputation of right thumb, sequela	1-S68.011S	2-S68.011S
1	1-Complete traumatic metacarpophalangeal amputation of left thumb, initial encounter	1-S68.012A	2-S68.012A
1	1-Complete traumatic metacarpophalangeal amputation of left thumb, subsequent encounter	1-S68.012D	2-S68.012D
1	1-Complete traumatic metacarpophalangeal amputation of left thumb, sequela	1-S68.012S	2-S68.012S
1	1-Complete traumatic metacarpophalangeal amputation of unspecified thumb, initial encounter	1-S68.019A	2-S68.019A
1	1-Complete traumatic metacarpophalangeal amputation of unspecified thumb, subsequent encounter	1-S68.019D	2-S68.019D
1	1-Complete traumatic metacarpophalangeal amputation of unspecified thumb, sequela	1-S68.019S	2-S68.019S
1	1-Partial traumatic metacarpophalangeal amputation of right thumb, initial encounter	1-S68.021A	2-S68.021A
1	1-Partial traumatic metacarpophalangeal amputation of right thumb, subsequent encounter	1-S68.021D	2-S68.021D
1	1-Partial traumatic metacarpophalangeal amputation of right thumb, sequela	1-S68.021S	2-S68.021S
1	1-Partial traumatic metacarpophalangeal amputation of left thumb, initial encounter	1-S68.022A	2-S68.022A
1	1-Partial traumatic metacarpophalangeal amputation of left thumb, subsequent encounter	1-S68.022D	2-S68.022D
1	1-Partial traumatic metacarpophalangeal amputation of left thumb, sequela	1-S68.022S	2-S68.022S
1	1-Partial traumatic metacarpophalangeal amputation of unspecified thumb, initial encounter	1-S68.029A	2-S68.029A
1	1-Partial traumatic metacarpophalangeal amputation of unspecified thumb, subsequent encounter	1-S68.029D	2-S68.029D
1	1-Partial traumatic metacarpophalangeal amputation of unspecified thumb, sequela	1-S68.029S	2-S68.029S
1	1-Complete traumatic metacarpophalangeal amputation of right index finger, initial encounter	1-S68.110A	2-S68.110A
1	1-Complete traumatic metacarpophalangeal amputation of right index finger, subsequent encounter	1-S68.110D	2-S68.110D
1	1-Complete traumatic metacarpophalangeal amputation of right index finger, sequela	1-S68.110S	2-S68.110S
1	1-Complete traumatic metacarpophalangeal amputation of left index finger, initial encounter	1-S68.111A	2-S68.111A
1	1-Complete traumatic metacarpophalangeal amputation of left index finger, subsequent encounter	1-S68.111D	2-S68.111D
1	1-Complete traumatic metacarpophalangeal amputation of left index finger, sequela	1-S68.111S	2-S68.111S
1	1-Complete traumatic metacarpophalangeal amputation of right middle finger, initial encounter	1-S68.112A	2-S68.112A
1	1-Complete traumatic metacarpophalangeal amputation of right middle finger, subsequent encounter	1-S68.112D	2-S68.112D
1	1-Complete traumatic metacarpophalangeal amputation of right middle finger, sequela	1-S68.112S	2-S68.112S
1	1-Complete traumatic metacarpophalangeal amputation of left middle finger, initial encounter	1-S68.113A	2-S68.113A
1	1-Complete traumatic metacarpophalangeal amputation of left middle finger, subsequent encounter	1-S68.113D	2-S68.113D
1	1-Complete traumatic metacarpophalangeal amputation of left middle finger, sequela	1-S68.113S	2-S68.113S
1	1-Complete traumatic metacarpophalangeal amputation of right ring finger, initial encounter	1-S68.114A	2-S68.114A
1	1-Complete traumatic metacarpophalangeal amputation of right ring finger, subsequent encounter	1-S68.114D	2-S68.114D
1	1-Complete traumatic metacarpophalangeal amputation of right ring finger, sequela	1-S68.114S	2-S68.114S
1	1-Complete traumatic metacarpophalangeal amputation of left ring finger, initial encounter	1-S68.115A	2-S68.115A
1	1-Complete traumatic metacarpophalangeal amputation of left ring finger, subsequent encounter	1-S68.115D	2-S68.115D
1	1-Complete traumatic metacarpophalangeal amputation of left ring finger, sequela	1-S68.115S	2-S68.115S
1	1-Complete traumatic metacarpophalangeal amputation of right little finger, initial encounter	1-S68.116A	2-S68.116A
1	1-Complete traumatic metacarpophalangeal amputation of right little finger, subsequent encounter	1-S68.116D	2-S68.116D
1	1-Complete traumatic metacarpophalangeal amputation of right little finger, sequela	1-S68.116S	2-S68.116S
1	1-Complete traumatic metacarpophalangeal amputation of left little finger, initial encounter	1-S68.117A	2-S68.117A
1	1-Complete traumatic metacarpophalangeal amputation of left little finger, subsequent encounter	1-S68.117D	2-S68.117D
1	1-Complete traumatic metacarpophalangeal amputation of left little finger, sequela	1-S68.117S	2-S68.117S
1	1-Complete traumatic metacarpophalangeal amputation of other finger, initial encounter	1-S68.118A	2-S68.118A
1	1-Complete traumatic metacarpophalangeal amputation of other finger, subsequent encounter	1-S68.118D	2-S68.118D
1	1-Complete traumatic metacarpophalangeal amputation of other finger, sequela	1-S68.118S	2-S68.118S
1	1-Complete traumatic metacarpophalangeal amputation of unspecified finger, initial encounter	1-S68.119A	2-S68.119A
1	1-Complete traumatic metacarpophalangeal amputation of unspecified finger, subsequent encounter	1-S68.119D	2-S68.119D
1	1-Complete traumatic metacarpophalangeal amputation of unspecified finger, sequela	1-S68.119S	2-S68.119S
1	1-Partial traumatic metacarpophalangeal amputation of right index finger, initial encounter	1-S68.120A	2-S68.120A
1	1-Partial traumatic metacarpophalangeal amputation of right index finger, subsequent encounter	1-S68.120D	2-S68.120D
1	1-Partial traumatic metacarpophalangeal amputation of right index finger, sequela	1-S68.120S	2-S68.120S
1	1-Partial traumatic metacarpophalangeal amputation of left index finger, initial encounter	1-S68.121A	2-S68.121A
1	1-Partial traumatic metacarpophalangeal amputation of left index finger, subsequent encounter	1-S68.121D	2-S68.121D
1	1-Partial traumatic metacarpophalangeal amputation of left index finger, sequela	1-S68.121S	2-S68.121S
1	1-Partial traumatic metacarpophalangeal amputation of right middle finger, initial encounter	1-S68.122A	2-S68.122A
1	1-Partial traumatic metacarpophalangeal amputation of right middle finger, subsequent encounter	1-S68.122D	2-S68.122D
1	1-Partial traumatic metacarpophalangeal amputation of right middle finger, sequela	1-S68.122S	2-S68.122S
1	1-Partial traumatic metacarpophalangeal amputation of left middle finger, initial encounter	1-S68.123A	2-S68.123A
1	1-Partial traumatic metacarpophalangeal amputation of left middle finger, subsequent encounter	1-S68.123D	2-S68.123D
1	1-Partial traumatic metacarpophalangeal amputation of left middle finger, sequela	1-S68.123S	2-S68.123S
1	1-Partial traumatic metacarpophalangeal amputation of right ring finger, initial encounter	1-S68.124A	2-S68.124A
1	1-Partial traumatic metacarpophalangeal amputation of right ring finger, subsequent encounter	1-S68.124D	2-S68.124D
1	1-Partial traumatic metacarpophalangeal amputation of right ring finger, sequela	1-S68.124S	2-S68.124S
1	1-Partial traumatic metacarpophalangeal amputation of left ring finger, initial encounter	1-S68.125A	2-S68.125A
1	1-Partial traumatic metacarpophalangeal amputation of left ring finger, subsequent encounter	1-S68.125D	2-S68.125D
1	1-Partial traumatic metacarpophalangeal amputation of left ring finger, sequela	1-S68.125S	2-S68.125S
1	1-Partial traumatic metacarpophalangeal amputation of right little finger, initial encounter	1-S68.126A	2-S68.126A
1	1-Partial traumatic metacarpophalangeal amputation of right little finger, subsequent encounter	1-S68.126D	2-S68.126D
1	1-Partial traumatic metacarpophalangeal amputation of right little finger, sequela	1-S68.126S	2-S68.126S
1	1-Partial traumatic metacarpophalangeal amputation of left little finger, initial encounter	1-S68.127A	2-S68.127A
1	1-Partial traumatic metacarpophalangeal amputation of left little finger, subsequent encounter	1-S68.127D	2-S68.127D
1	1-Partial traumatic metacarpophalangeal amputation of left little finger, sequela	1-S68.127S	2-S68.127S
1	1-Partial traumatic metacarpophalangeal amputation of other finger, initial encounter	1-S68.128A	2-S68.128A
1	1-Partial traumatic metacarpophalangeal amputation of other finger, subsequent encounter	1-S68.128D	2-S68.128D
1	1-Partial traumatic metacarpophalangeal amputation of other finger, sequela	1-S68.128S	2-S68.128S
1	1-Partial traumatic metacarpophalangeal amputation of unspecified finger, initial encounter	1-S68.129A	2-S68.129A
1	1-Partial traumatic metacarpophalangeal amputation of unspecified finger, subsequent encounter	1-S68.129D	2-S68.129D
1	1-Partial traumatic metacarpophalangeal amputation of unspecified finger, sequela	1-S68.129S	2-S68.129S
1	1-Complete traumatic amputation of right hand at wrist level, initial encounter	1-S68.411A	2-S68.411A
1	1-Complete traumatic amputation of right hand at wrist level, subsequent encounter	1-S68.411D	2-S68.411D
1	1-Complete traumatic amputation of right hand at wrist level, sequela	1-S68.411S	2-S68.411S
1	1-Complete traumatic amputation of left hand at wrist level, initial encounter	1-S68.412A	2-S68.412A
1	1-Complete traumatic amputation of left hand at wrist level, subsequent encounter	1-S68.412D	2-S68.412D
1	1-Complete traumatic amputation of left hand at wrist level, sequela	1-S68.412S	2-S68.412S
1	1-Complete traumatic amputation of unspecified hand at wrist level, initial encounter	1-S68.419A	2-S68.419A
1	1-Complete traumatic amputation of unspecified hand at wrist level, subsequent encounter	1-S68.419D	2-S68.419D
1	1-Complete traumatic amputation of unspecified hand at wrist level, sequela	1-S68.419S	2-S68.419S
1	1-Partial traumatic amputation of right hand at wrist level, initial encounter	1-S68.421A	2-S68.421A
1	1-Partial traumatic amputation of right hand at wrist level, subsequent encounter	1-S68.421D	2-S68.421D
1	1-Partial traumatic amputation of right hand at wrist level, sequela	1-S68.421S	2-S68.421S
1	1-Partial traumatic amputation of left hand at wrist level, initial encounter	1-S68.422A	2-S68.422A
1	1-Partial traumatic amputation of left hand at wrist level, subsequent encounter	1-S68.422D	2-S68.422D
1	1-Partial traumatic amputation of left hand at wrist level, sequela	1-S68.422S	2-S68.422S
1	1-Partial traumatic amputation of unspecified hand at wrist level, initial encounter	1-S68.429A	2-S68.429A
1	1-Partial traumatic amputation of unspecified hand at wrist level, subsequent encounter	1-S68.429D	2-S68.429D
1	1-Partial traumatic amputation of unspecified hand at wrist level, sequela	1-S68.429S	2-S68.429S
1	1-Complete traumatic transphalangeal amputation of right thumb, initial encounter	1-S68.511A	2-S68.511A
1	1-Complete traumatic transphalangeal amputation of right thumb, subsequent encounter	1-S68.511D	2-S68.511D
1	1-Complete traumatic transphalangeal amputation of right thumb, sequela	1-S68.511S	2-S68.511S
1	1-Complete traumatic transphalangeal amputation of left thumb, initial encounter	1-S68.512A	2-S68.512A
1	1-Complete traumatic transphalangeal amputation of left thumb, subsequent encounter	1-S68.512D	2-S68.512D
1	1-Complete traumatic transphalangeal amputation of left thumb, sequela	1-S68.512S	2-S68.512S
1	1-Complete traumatic transphalangeal amputation of unspecified thumb, initial encounter	1-S68.519A	2-S68.519A
1	1-Complete traumatic transphalangeal amputation of unspecified thumb, subsequent encounter	1-S68.519D	2-S68.519D
1	1-Complete traumatic transphalangeal amputation of unspecified thumb, sequela	1-S68.519S	2-S68.519S
1	1-Partial traumatic transphalangeal amputation of right thumb, initial encounter	1-S68.521A	2-S68.521A
1	1-Partial traumatic transphalangeal amputation of right thumb, subsequent encounter	1-S68.521D	2-S68.521D
1	1-Partial traumatic transphalangeal amputation of right thumb, sequela	1-S68.521S	2-S68.521S
1	1-Partial traumatic transphalangeal amputation of left thumb, initial encounter	1-S68.522A	2-S68.522A
1	1-Partial traumatic transphalangeal amputation of left thumb, subsequent encounter	1-S68.522D	2-S68.522D
1	1-Partial traumatic transphalangeal amputation of left thumb, sequela	1-S68.522S	2-S68.522S
1	1-Partial traumatic transphalangeal amputation of unspecified thumb, initial encounter	1-S68.529A	2-S68.529A
1	1-Partial traumatic transphalangeal amputation of unspecified thumb, subsequent encounter	1-S68.529D	2-S68.529D
1	1-Partial traumatic transphalangeal amputation of unspecified thumb, sequela	1-S68.529S	2-S68.529S
1	1-Complete traumatic transphalangeal amputation of right index finger, initial encounter	1-S68.610A	2-S68.610A
1	1-Complete traumatic transphalangeal amputation of right index finger, subsequent encounter	1-S68.610D	2-S68.610D
1	1-Complete traumatic transphalangeal amputation of right index finger, sequela	1-S68.610S	2-S68.610S
1	1-Complete traumatic transphalangeal amputation of left index finger, initial encounter	1-S68.611A	2-S68.611A
1	1-Complete traumatic transphalangeal amputation of left index finger, subsequent encounter	1-S68.611D	2-S68.611D
1	1-Complete traumatic transphalangeal amputation of left index finger, sequela	1-S68.611S	2-S68.611S
1	1-Complete traumatic transphalangeal amputation of right middle finger, initial encounter	1-S68.612A	2-S68.612A
1	1-Complete traumatic transphalangeal amputation of right middle finger, subsequent encounter	1-S68.612D	2-S68.612D
1	1-Complete traumatic transphalangeal amputation of right middle finger, sequela	1-S68.612S	2-S68.612S
1	1-Complete traumatic transphalangeal amputation of left middle finger, initial encounter	1-S68.613A	2-S68.613A
1	1-Complete traumatic transphalangeal amputation of left middle finger, subsequent encounter	1-S68.613D	2-S68.613D
1	1-Complete traumatic transphalangeal amputation of left middle finger, sequela	1-S68.613S	2-S68.613S
1	1-Complete traumatic transphalangeal amputation of right ring finger, initial encounter	1-S68.614A	2-S68.614A
1	1-Complete traumatic transphalangeal amputation of right ring finger, subsequent encounter	1-S68.614D	2-S68.614D
1	1-Complete traumatic transphalangeal amputation of right ring finger, sequela	1-S68.614S	2-S68.614S
1	1-Complete traumatic transphalangeal amputation of left ring finger, initial encounter	1-S68.615A	2-S68.615A
1	1-Complete traumatic transphalangeal amputation of left ring finger, subsequent encounter	1-S68.615D	2-S68.615D
1	1-Complete traumatic transphalangeal amputation of left ring finger, sequela	1-S68.615S	2-S68.615S
1	1-Complete traumatic transphalangeal amputation of right little finger, initial encounter	1-S68.616A	2-S68.616A
1	1-Complete traumatic transphalangeal amputation of right little finger, subsequent encounter	1-S68.616D	2-S68.616D
1	1-Complete traumatic transphalangeal amputation of right little finger, sequela	1-S68.616S	2-S68.616S
1	1-Complete traumatic transphalangeal amputation of left little finger, initial encounter	1-S68.617A	2-S68.617A
1	1-Complete traumatic transphalangeal amputation of left little finger, subsequent encounter	1-S68.617D	2-S68.617D
1	1-Complete traumatic transphalangeal amputation of left little finger, sequela	1-S68.617S	2-S68.617S
1	1-Complete traumatic transphalangeal amputation of other finger, initial encounter	1-S68.618A	2-S68.618A
1	1-Complete traumatic transphalangeal amputation of other finger, subsequent encounter	1-S68.618D	2-S68.618D
1	1-Complete traumatic transphalangeal amputation of other finger, sequela	1-S68.618S	2-S68.618S
1	1-Complete traumatic transphalangeal amputation of unspecified finger, initial encounter	1-S68.619A	2-S68.619A
1	1-Complete traumatic transphalangeal amputation of unspecified finger, subsequent encounter	1-S68.619D	2-S68.619D
1	1-Complete traumatic transphalangeal amputation of unspecified finger, sequela	1-S68.619S	2-S68.619S
1	1-Partial traumatic transphalangeal amputation of right index finger, initial encounter	1-S68.620A	2-S68.620A
1	1-Partial traumatic transphalangeal amputation of right index finger, subsequent encounter	1-S68.620D	2-S68.620D
1	1-Partial traumatic transphalangeal amputation of right index finger, sequela	1-S68.620S	2-S68.620S
1	1-Partial traumatic transphalangeal amputation of left index finger, initial encounter	1-S68.621A	2-S68.621A
1	1-Partial traumatic transphalangeal amputation of left index finger, subsequent encounter	1-S68.621D	2-S68.621D
1	1-Partial traumatic transphalangeal amputation of left index finger, sequela	1-S68.621S	2-S68.621S
1	1-Partial traumatic transphalangeal amputation of right middle finger, initial encounter	1-S68.622A	2-S68.622A
1	1-Partial traumatic transphalangeal amputation of right middle finger, subsequent encounter	1-S68.622D	2-S68.622D
1	1-Partial traumatic transphalangeal amputation of right middle finger, sequela	1-S68.622S	2-S68.622S
1	1-Partial traumatic transphalangeal amputation of left middle finger, initial encounter	1-S68.623A	2-S68.623A
1	1-Partial traumatic transphalangeal amputation of left middle finger, subsequent encounter	1-S68.623D	2-S68.623D
1	1-Partial traumatic transphalangeal amputation of left middle finger, sequela	1-S68.623S	2-S68.623S
1	1-Partial traumatic transphalangeal amputation of right ring finger, initial encounter	1-S68.624A	2-S68.624A
1	1-Partial traumatic transphalangeal amputation of right ring finger, subsequent encounter	1-S68.624D	2-S68.624D
1	1-Partial traumatic transphalangeal amputation of right ring finger, sequela	1-S68.624S	2-S68.624S
1	1-Partial traumatic transphalangeal amputation of left ring finger, initial encounter	1-S68.625A	2-S68.625A
1	1-Partial traumatic transphalangeal amputation of left ring finger, subsequent encounter	1-S68.625D	2-S68.625D
1	1-Partial traumatic transphalangeal amputation of left ring finger, sequela	1-S68.625S	2-S68.625S
1	1-Partial traumatic transphalangeal amputation of right little finger, initial encounter	1-S68.626A	2-S68.626A
1	1-Partial traumatic transphalangeal amputation of right little finger, subsequent encounter	1-S68.626D	2-S68.626D
1	1-Partial traumatic transphalangeal amputation of right little finger, sequela	1-S68.626S	2-S68.626S
1	1-Partial traumatic transphalangeal amputation of left little finger, initial encounter	1-S68.627A	2-S68.627A
1	1-Partial traumatic transphalangeal amputation of left little finger, subsequent encounter	1-S68.627D	2-S68.627D
1	1-Partial traumatic transphalangeal amputation of left little finger, sequela	1-S68.627S	2-S68.627S
1	1-Partial traumatic transphalangeal amputation of other finger, initial encounter	1-S68.628A	2-S68.628A
1	1-Partial traumatic transphalangeal amputation of other finger, subsequent encounter	1-S68.628D	2-S68.628D
1	1-Partial traumatic transphalangeal amputation of other finger, sequela	1-S68.628S	2-S68.628S
1	1-Partial traumatic transphalangeal amputation of unspecified finger, initial encounter	1-S68.629A	2-S68.629A
1	1-Partial traumatic transphalangeal amputation of unspecified finger, subsequent encounter	1-S68.629D	2-S68.629D
1	1-Partial traumatic transphalangeal amputation of unspecified finger, sequela	1-S68.629S	2-S68.629S
1	1-Complete traumatic transmetacarpal amputation of right hand, initial encounter	1-S68.711A	2-S68.711A
1	1-Complete traumatic transmetacarpal amputation of right hand, subsequent encounter	1-S68.711D	2-S68.711D
1	1-Complete traumatic transmetacarpal amputation of right hand, sequela	1-S68.711S	2-S68.711S
1	1-Complete traumatic transmetacarpal amputation of left hand, initial encounter	1-S68.712A	2-S68.712A
1	1-Complete traumatic transmetacarpal amputation of left hand, subsequent encounter	1-S68.712D	2-S68.712D
1	1-Complete traumatic transmetacarpal amputation of left hand, sequela	1-S68.712S	2-S68.712S
1	1-Complete traumatic transmetacarpal amputation of unspecified hand, initial encounter	1-S68.719A	2-S68.719A
1	1-Complete traumatic transmetacarpal amputation of unspecified hand, subsequent encounter	1-S68.719D	2-S68.719D
1	1-Complete traumatic transmetacarpal amputation of unspecified hand, sequela	1-S68.719S	2-S68.719S
1	1-Partial traumatic transmetacarpal amputation of right hand, initial encounter	1-S68.721A	2-S68.721A
1	1-Partial traumatic transmetacarpal amputation of right hand, subsequent encounter	1-S68.721D	2-S68.721D
1	1-Partial traumatic transmetacarpal amputation of right hand, sequela	1-S68.721S	2-S68.721S
1	1-Partial traumatic transmetacarpal amputation of left hand, initial encounter	1-S68.722A	2-S68.722A
1	1-Partial traumatic transmetacarpal amputation of left hand, subsequent encounter	1-S68.722D	2-S68.722D
1	1-Partial traumatic transmetacarpal amputation of left hand, sequela	1-S68.722S	2-S68.722S
1	1-Partial traumatic transmetacarpal amputation of unspecified hand, initial encounter	1-S68.729A	2-S68.729A
1	1-Partial traumatic transmetacarpal amputation of unspecified hand, subsequent encounter	1-S68.729D	2-S68.729D
1	1-Partial traumatic transmetacarpal amputation of unspecified hand, sequela	1-S68.729S	2-S68.729S
1	1-Other specified injuries of unspecified wrist, hand and finger(s), initial encounter	1-S69.80XA	2-S69.80XA
1	1-Other specified injuries of unspecified wrist, hand and finger(s), subsequent encounter	1-S69.80XD	2-S69.80XD
1	1-Other specified injuries of unspecified wrist, hand and finger(s), sequela	1-S69.80XS	2-S69.80XS
1	1-Other specified injuries of right wrist, hand and finger(s), initial encounter	1-S69.81XA	2-S69.81XA
1	1-Other specified injuries of right wrist, hand and finger(s), subsequent encounter	1-S69.81XD	2-S69.81XD
1	1-Other specified injuries of right wrist, hand and finger(s), sequela	1-S69.81XS	2-S69.81XS
1	1-Other specified injuries of left wrist, hand and finger(s), initial encounter	1-S69.82XA	2-S69.82XA
1	1-Other specified injuries of left wrist, hand and finger(s), subsequent encounter	1-S69.82XD	2-S69.82XD
1	1-Other specified injuries of left wrist, hand and finger(s), sequela	1-S69.82XS	2-S69.82XS
1	1-Unspecified injury of unspecified wrist, hand and finger(s), initial encounter	1-S69.90XA	2-S69.90XA
1	1-Unspecified injury of unspecified wrist, hand and finger(s), subsequent encounter	1-S69.90XD	2-S69.90XD
1	1-Unspecified injury of unspecified wrist, hand and finger(s), sequela	1-S69.90XS	2-S69.90XS
1	1-Unspecified injury of right wrist, hand and finger(s), initial encounter	1-S69.91XA	2-S69.91XA
1	1-Unspecified injury of right wrist, hand and finger(s), subsequent encounter	1-S69.91XD	2-S69.91XD
1	1-Unspecified injury of right wrist, hand and finger(s), sequela	1-S69.91XS	2-S69.91XS
1	1-Unspecified injury of left wrist, hand and finger(s), initial encounter	1-S69.92XA	2-S69.92XA
1	1-Unspecified injury of left wrist, hand and finger(s), subsequent encounter	1-S69.92XD	2-S69.92XD
1	1-Unspecified injury of left wrist, hand and finger(s), sequela	1-S69.92XS	2-S69.92XS
1	1-Contusion of unspecified hip, initial encounter	1-S70.00XA	2-S70.00XA
1	1-Contusion of unspecified hip, subsequent encounter	1-S70.00XD	2-S70.00XD
1	1-Contusion of unspecified hip, sequela	1-S70.00XS	2-S70.00XS
1	1-Contusion of right hip, initial encounter	1-S70.01XA	2-S70.01XA
1	1-Contusion of right hip, subsequent encounter	1-S70.01XD	2-S70.01XD
1	1-Contusion of right hip, sequela	1-S70.01XS	2-S70.01XS
1	1-Contusion of left hip, initial encounter	1-S70.02XA	2-S70.02XA
1	1-Contusion of left hip, subsequent encounter	1-S70.02XD	2-S70.02XD
1	1-Contusion of left hip, sequela	1-S70.02XS	2-S70.02XS
1	1-Contusion of unspecified thigh, initial encounter	1-S70.10XA	2-S70.10XA
1	1-Contusion of unspecified thigh, subsequent encounter	1-S70.10XD	2-S70.10XD
1	1-Contusion of unspecified thigh, sequela	1-S70.10XS	2-S70.10XS
1	1-Contusion of right thigh, initial encounter	1-S70.11XA	2-S70.11XA
1	1-Contusion of right thigh, subsequent encounter	1-S70.11XD	2-S70.11XD
1	1-Contusion of right thigh, sequela	1-S70.11XS	2-S70.11XS
1	1-Contusion of left thigh, initial encounter	1-S70.12XA	2-S70.12XA
1	1-Contusion of left thigh, subsequent encounter	1-S70.12XD	2-S70.12XD
1	1-Contusion of left thigh, sequela	1-S70.12XS	2-S70.12XS
1	1-Abrasion, right hip, initial encounter	1-S70.211A	2-S70.211A
1	1-Abrasion, right hip, subsequent encounter	1-S70.211D	2-S70.211D
1	1-Abrasion, right hip, sequela	1-S70.211S	2-S70.211S
1	1-Abrasion, left hip, initial encounter	1-S70.212A	2-S70.212A
1	1-Abrasion, left hip, subsequent encounter	1-S70.212D	2-S70.212D
1	1-Abrasion, left hip, sequela	1-S70.212S	2-S70.212S
1	1-Abrasion, unspecified hip, initial encounter	1-S70.219A	2-S70.219A
1	1-Abrasion, unspecified hip, subsequent encounter	1-S70.219D	2-S70.219D
1	1-Abrasion, unspecified hip, sequela	1-S70.219S	2-S70.219S
1	1-Blister (nonthermal), right hip, initial encounter	1-S70.221A	2-S70.221A
1	1-Blister (nonthermal), right hip, subsequent encounter	1-S70.221D	2-S70.221D
1	1-Blister (nonthermal), right hip, sequela	1-S70.221S	2-S70.221S
1	1-Blister (nonthermal), left hip, initial encounter	1-S70.222A	2-S70.222A
1	1-Blister (nonthermal), left hip, subsequent encounter	1-S70.222D	2-S70.222D
1	1-Blister (nonthermal), left hip, sequela	1-S70.222S	2-S70.222S
1	1-Blister (nonthermal), unspecified hip, initial encounter	1-S70.229A	2-S70.229A
1	1-Blister (nonthermal), unspecified hip, subsequent encounter	1-S70.229D	2-S70.229D
1	1-Blister (nonthermal), unspecified hip, sequela	1-S70.229S	2-S70.229S
1	1-External constriction, right hip, initial encounter	1-S70.241A	2-S70.241A
1	1-External constriction, right hip, subsequent encounter	1-S70.241D	2-S70.241D
1	1-External constriction, right hip, sequela	1-S70.241S	2-S70.241S
1	1-External constriction, left hip, initial encounter	1-S70.242A	2-S70.242A
1	1-External constriction, left hip, subsequent encounter	1-S70.242D	2-S70.242D
1	1-External constriction, left hip, sequela	1-S70.242S	2-S70.242S
1	1-External constriction, unspecified hip, initial encounter	1-S70.249A	2-S70.249A
1	1-External constriction, unspecified hip, subsequent encounter	1-S70.249D	2-S70.249D
1	1-External constriction, unspecified hip, sequela	1-S70.249S	2-S70.249S
1	1-Superficial foreign body, right hip, initial encounter	1-S70.251A	2-S70.251A
1	1-Superficial foreign body, right hip, subsequent encounter	1-S70.251D	2-S70.251D
1	1-Superficial foreign body, right hip, sequela	1-S70.251S	2-S70.251S
1	1-Superficial foreign body, left hip, initial encounter	1-S70.252A	2-S70.252A
1	1-Superficial foreign body, left hip, subsequent encounter	1-S70.252D	2-S70.252D
1	1-Superficial foreign body, left hip, sequela	1-S70.252S	2-S70.252S
1	1-Superficial foreign body, unspecified hip, initial encounter	1-S70.259A	2-S70.259A
1	1-Superficial foreign body, unspecified hip, subsequent encounter	1-S70.259D	2-S70.259D
1	1-Superficial foreign body, unspecified hip, sequela	1-S70.259S	2-S70.259S
1	1-Insect bite (nonvenomous), right hip, initial encounter	1-S70.261A	2-S70.261A
1	1-Insect bite (nonvenomous), right hip, subsequent encounter	1-S70.261D	2-S70.261D
1	1-Insect bite (nonvenomous), right hip, sequela	1-S70.261S	2-S70.261S
1	1-Insect bite (nonvenomous), left hip, initial encounter	1-S70.262A	2-S70.262A
1	1-Insect bite (nonvenomous), left hip, subsequent encounter	1-S70.262D	2-S70.262D
1	1-Insect bite (nonvenomous), left hip, sequela	1-S70.262S	2-S70.262S
1	1-Insect bite (nonvenomous), unspecified hip, initial encounter	1-S70.269A	2-S70.269A
1	1-Insect bite (nonvenomous), unspecified hip, subsequent encounter	1-S70.269D	2-S70.269D
1	1-Insect bite (nonvenomous), unspecified hip, sequela	1-S70.269S	2-S70.269S
1	1-Other superficial bite of hip, right hip, initial encounter	1-S70.271A	2-S70.271A
1	1-Other superficial bite of hip, right hip, subsequent encounter	1-S70.271D	2-S70.271D
1	1-Other superficial bite of hip, right hip, sequela	1-S70.271S	2-S70.271S
1	1-Other superficial bite of hip, left hip, initial encounter	1-S70.272A	2-S70.272A
1	1-Other superficial bite of hip, left hip, subsequent encounter	1-S70.272D	2-S70.272D
1	1-Other superficial bite of hip, left hip, sequela	1-S70.272S	2-S70.272S
1	1-Other superficial bite of hip, unspecified hip, initial encounter	1-S70.279A	2-S70.279A
1	1-Other superficial bite of hip, unspecified hip, subsequent encounter	1-S70.279D	2-S70.279D
1	1-Other superficial bite of hip, unspecified hip, sequela	1-S70.279S	2-S70.279S
1	1-Abrasion, right thigh, initial encounter	1-S70.311A	2-S70.311A
1	1-Abrasion, right thigh, subsequent encounter	1-S70.311D	2-S70.311D
1	1-Abrasion, right thigh, sequela	1-S70.311S	2-S70.311S
1	1-Abrasion, left thigh, initial encounter	1-S70.312A	2-S70.312A
1	1-Abrasion, left thigh, subsequent encounter	1-S70.312D	2-S70.312D
1	1-Abrasion, left thigh, sequela	1-S70.312S	2-S70.312S
1	1-Abrasion, unspecified thigh, initial encounter	1-S70.319A	2-S70.319A
1	1-Abrasion, unspecified thigh, subsequent encounter	1-S70.319D	2-S70.319D
1	1-Abrasion, unspecified thigh, sequela	1-S70.319S	2-S70.319S
1	1-Blister (nonthermal), right thigh, initial encounter	1-S70.321A	2-S70.321A
1	1-Blister (nonthermal), right thigh, subsequent encounter	1-S70.321D	2-S70.321D
1	1-Blister (nonthermal), right thigh, sequela	1-S70.321S	2-S70.321S
1	1-Blister (nonthermal), left thigh, initial encounter	1-S70.322A	2-S70.322A
1	1-Blister (nonthermal), left thigh, subsequent encounter	1-S70.322D	2-S70.322D
1	1-Blister (nonthermal), left thigh, sequela	1-S70.322S	2-S70.322S
1	1-Blister (nonthermal), unspecified thigh, initial encounter	1-S70.329A	2-S70.329A
1	1-Blister (nonthermal), unspecified thigh, subsequent encounter	1-S70.329D	2-S70.329D
1	1-Blister (nonthermal), unspecified thigh, sequela	1-S70.329S	2-S70.329S
1	1-External constriction, right thigh, initial encounter	1-S70.341A	2-S70.341A
1	1-External constriction, right thigh, subsequent encounter	1-S70.341D	2-S70.341D
1	1-External constriction, right thigh, sequela	1-S70.341S	2-S70.341S
1	1-External constriction, left thigh, initial encounter	1-S70.342A	2-S70.342A
1	1-External constriction, left thigh, subsequent encounter	1-S70.342D	2-S70.342D
1	1-External constriction, left thigh, sequela	1-S70.342S	2-S70.342S
1	1-External constriction, unspecified thigh, initial encounter	1-S70.349A	2-S70.349A
1	1-External constriction, unspecified thigh, subsequent encounter	1-S70.349D	2-S70.349D
1	1-External constriction, unspecified thigh, sequela	1-S70.349S	2-S70.349S
1	1-Superficial foreign body, right thigh, initial encounter	1-S70.351A	2-S70.351A
1	1-Superficial foreign body, right thigh, subsequent encounter	1-S70.351D	2-S70.351D
1	1-Superficial foreign body, right thigh, sequela	1-S70.351S	2-S70.351S
1	1-Superficial foreign body, left thigh, initial encounter	1-S70.352A	2-S70.352A
1	1-Superficial foreign body, left thigh, subsequent encounter	1-S70.352D	2-S70.352D
1	1-Superficial foreign body, left thigh, sequela	1-S70.352S	2-S70.352S
1	1-Superficial foreign body, unspecified thigh, initial encounter	1-S70.359A	2-S70.359A
1	1-Superficial foreign body, unspecified thigh, subsequent encounter	1-S70.359D	2-S70.359D
1	1-Superficial foreign body, unspecified thigh, sequela	1-S70.359S	2-S70.359S
1	1-Insect bite (nonvenomous), right thigh, initial encounter	1-S70.361A	2-S70.361A
1	1-Insect bite (nonvenomous), right thigh, subsequent encounter	1-S70.361D	2-S70.361D
1	1-Insect bite (nonvenomous), right thigh, sequela	1-S70.361S	2-S70.361S
1	1-Insect bite (nonvenomous), left thigh, initial encounter	1-S70.362A	2-S70.362A
1	1-Insect bite (nonvenomous), left thigh, subsequent encounter	1-S70.362D	2-S70.362D
1	1-Insect bite (nonvenomous), left thigh, sequela	1-S70.362S	2-S70.362S
1	1-Insect bite (nonvenomous), unspecified thigh, initial encounter	1-S70.369A	2-S70.369A
1	1-Insect bite (nonvenomous), unspecified thigh, subsequent encounter	1-S70.369D	2-S70.369D
1	1-Insect bite (nonvenomous), unspecified thigh, sequela	1-S70.369S	2-S70.369S
1	1-Other superficial bite of right thigh, initial encounter	1-S70.371A	2-S70.371A
1	1-Other superficial bite of right thigh, subsequent encounter	1-S70.371D	2-S70.371D
1	1-Other superficial bite of right thigh, sequela	1-S70.371S	2-S70.371S
1	1-Other superficial bite of left thigh, initial encounter	1-S70.372A	2-S70.372A
1	1-Other superficial bite of left thigh, subsequent encounter	1-S70.372D	2-S70.372D
1	1-Other superficial bite of left thigh, sequela	1-S70.372S	2-S70.372S
1	1-Other superficial bite of unspecified thigh, initial encounter	1-S70.379A	2-S70.379A
1	1-Other superficial bite of unspecified thigh, subsequent encounter	1-S70.379D	2-S70.379D
1	1-Other superficial bite of unspecified thigh, sequela	1-S70.379S	2-S70.379S
1	1-Unspecified superficial injury of right hip, initial encounter	1-S70.911A	2-S70.911A
1	1-Unspecified superficial injury of right hip, subsequent encounter	1-S70.911D	2-S70.911D
1	1-Unspecified superficial injury of right hip, sequela	1-S70.911S	2-S70.911S
1	1-Unspecified superficial injury of left hip, initial encounter	1-S70.912A	2-S70.912A
1	1-Unspecified superficial injury of left hip, subsequent encounter	1-S70.912D	2-S70.912D
1	1-Unspecified superficial injury of left hip, sequela	1-S70.912S	2-S70.912S
1	1-Unspecified superficial injury of unspecified hip, initial encounter	1-S70.919A	2-S70.919A
1	1-Unspecified superficial injury of unspecified hip, subsequent encounter	1-S70.919D	2-S70.919D
1	1-Unspecified superficial injury of unspecified hip, sequela	1-S70.919S	2-S70.919S
1	1-Unspecified superficial injury of right thigh, initial encounter	1-S70.921A	2-S70.921A
1	1-Unspecified superficial injury of right thigh, subsequent encounter	1-S70.921D	2-S70.921D
1	1-Unspecified superficial injury of right thigh, sequela	1-S70.921S	2-S70.921S
1	1-Unspecified superficial injury of left thigh, initial encounter	1-S70.922A	2-S70.922A
1	1-Unspecified superficial injury of left thigh, subsequent encounter	1-S70.922D	2-S70.922D
1	1-Unspecified superficial injury of left thigh, sequela	1-S70.922S	2-S70.922S
1	1-Unspecified superficial injury of unspecified thigh, initial encounter	1-S70.929A	2-S70.929A
1	1-Unspecified superficial injury of unspecified thigh, subsequent encounter	1-S70.929D	2-S70.929D
1	1-Unspecified superficial injury of unspecified thigh, sequela	1-S70.929S	2-S70.929S
1	1-Unspecified open wound, right hip, initial encounter	1-S71.001A	2-S71.001A
1	1-Unspecified open wound, right hip, subsequent encounter	1-S71.001D	2-S71.001D
1	1-Unspecified open wound, right hip, sequela	1-S71.001S	2-S71.001S
1	1-Unspecified open wound, left hip, initial encounter	1-S71.002A	2-S71.002A
1	1-Unspecified open wound, left hip, subsequent encounter	1-S71.002D	2-S71.002D
1	1-Unspecified open wound, left hip, sequela	1-S71.002S	2-S71.002S
1	1-Unspecified open wound, unspecified hip, initial encounter	1-S71.009A	2-S71.009A
1	1-Unspecified open wound, unspecified hip, subsequent encounter	1-S71.009D	2-S71.009D
1	1-Unspecified open wound, unspecified hip, sequela	1-S71.009S	2-S71.009S
1	1-Laceration without foreign body, right hip, initial encounter	1-S71.011A	2-S71.011A
1	1-Laceration without foreign body, right hip, subsequent encounter	1-S71.011D	2-S71.011D
1	1-Laceration without foreign body, right hip, sequela	1-S71.011S	2-S71.011S
1	1-Laceration without foreign body, left hip, initial encounter	1-S71.012A	2-S71.012A
1	1-Laceration without foreign body, left hip, subsequent encounter	1-S71.012D	2-S71.012D
1	1-Laceration without foreign body, left hip, sequela	1-S71.012S	2-S71.012S
1	1-Laceration without foreign body, unspecified hip, initial encounter	1-S71.019A	2-S71.019A
1	1-Laceration without foreign body, unspecified hip, subsequent encounter	1-S71.019D	2-S71.019D
1	1-Laceration without foreign body, unspecified hip, sequela	1-S71.019S	2-S71.019S
1	1-Laceration with foreign body, right hip, initial encounter	1-S71.021A	2-S71.021A
1	1-Laceration with foreign body, right hip, subsequent encounter	1-S71.021D	2-S71.021D
1	1-Laceration with foreign body, right hip, sequela	1-S71.021S	2-S71.021S
1	1-Laceration with foreign body, left hip, initial encounter	1-S71.022A	2-S71.022A
1	1-Laceration with foreign body, left hip, subsequent encounter	1-S71.022D	2-S71.022D
1	1-Laceration with foreign body, left hip, sequela	1-S71.022S	2-S71.022S
1	1-Laceration with foreign body, unspecified hip, initial encounter	1-S71.029A	2-S71.029A
1	1-Laceration with foreign body, unspecified hip, subsequent encounter	1-S71.029D	2-S71.029D
1	1-Laceration with foreign body, unspecified hip, sequela	1-S71.029S	2-S71.029S
1	1-Puncture wound without foreign body, right hip, initial encounter	1-S71.031A	2-S71.031A
1	1-Puncture wound without foreign body, right hip, subsequent encounter	1-S71.031D	2-S71.031D
1	1-Puncture wound without foreign body, right hip, sequela	1-S71.031S	2-S71.031S
1	1-Puncture wound without foreign body, left hip, initial encounter	1-S71.032A	2-S71.032A
1	1-Puncture wound without foreign body, left hip, subsequent encounter	1-S71.032D	2-S71.032D
1	1-Puncture wound without foreign body, left hip, sequela	1-S71.032S	2-S71.032S
1	1-Puncture wound without foreign body, unspecified hip, initial encounter	1-S71.039A	2-S71.039A
1	1-Puncture wound without foreign body, unspecified hip, subsequent encounter	1-S71.039D	2-S71.039D
1	1-Puncture wound without foreign body, unspecified hip, sequela	1-S71.039S	2-S71.039S
1	1-Puncture wound with foreign body, right hip, initial encounter	1-S71.041A	2-S71.041A
1	1-Puncture wound with foreign body, right hip, subsequent encounter	1-S71.041D	2-S71.041D
1	1-Puncture wound with foreign body, right hip, sequela	1-S71.041S	2-S71.041S
1	1-Puncture wound with foreign body, left hip, initial encounter	1-S71.042A	2-S71.042A
1	1-Puncture wound with foreign body, left hip, subsequent encounter	1-S71.042D	2-S71.042D
1	1-Puncture wound with foreign body, left hip, sequela	1-S71.042S	2-S71.042S
1	1-Puncture wound with foreign body, unspecified hip, initial encounter	1-S71.049A	2-S71.049A
1	1-Puncture wound with foreign body, unspecified hip, subsequent encounter	1-S71.049D	2-S71.049D
1	1-Puncture wound with foreign body, unspecified hip, sequela	1-S71.049S	2-S71.049S
1	1-Open bite, right hip, initial encounter	1-S71.051A	2-S71.051A
1	1-Open bite, right hip, subsequent encounter	1-S71.051D	2-S71.051D
1	1-Open bite, right hip, sequela	1-S71.051S	2-S71.051S
1	1-Open bite, left hip, initial encounter	1-S71.052A	2-S71.052A
1	1-Open bite, left hip, subsequent encounter	1-S71.052D	2-S71.052D
1	1-Open bite, left hip, sequela	1-S71.052S	2-S71.052S
1	1-Open bite, unspecified hip, initial encounter	1-S71.059A	2-S71.059A
1	1-Open bite, unspecified hip, subsequent encounter	1-S71.059D	2-S71.059D
1	1-Open bite, unspecified hip, sequela	1-S71.059S	2-S71.059S
1	1-Unspecified open wound, right thigh, initial encounter	1-S71.101A	2-S71.101A
1	1-Unspecified open wound, right thigh, subsequent encounter	1-S71.101D	2-S71.101D
1	1-Unspecified open wound, right thigh, sequela	1-S71.101S	2-S71.101S
1	1-Unspecified open wound, left thigh, initial encounter	1-S71.102A	2-S71.102A
1	1-Unspecified open wound, left thigh, subsequent encounter	1-S71.102D	2-S71.102D
1	1-Unspecified open wound, left thigh, sequela	1-S71.102S	2-S71.102S
1	1-Unspecified open wound, unspecified thigh, initial encounter	1-S71.109A	2-S71.109A
1	1-Unspecified open wound, unspecified thigh, subsequent encounter	1-S71.109D	2-S71.109D
1	1-Unspecified open wound, unspecified thigh, sequela	1-S71.109S	2-S71.109S
1	1-Laceration without foreign body, right thigh, initial encounter	1-S71.111A	2-S71.111A
1	1-Laceration without foreign body, right thigh, subsequent encounter	1-S71.111D	2-S71.111D
1	1-Laceration without foreign body, right thigh, sequela	1-S71.111S	2-S71.111S
1	1-Laceration without foreign body, left thigh, initial encounter	1-S71.112A	2-S71.112A
1	1-Laceration without foreign body, left thigh, subsequent encounter	1-S71.112D	2-S71.112D
1	1-Laceration without foreign body, left thigh, sequela	1-S71.112S	2-S71.112S
1	1-Laceration without foreign body, unspecified thigh, initial encounter	1-S71.119A	2-S71.119A
1	1-Laceration without foreign body, unspecified thigh, subsequent encounter	1-S71.119D	2-S71.119D
1	1-Laceration without foreign body, unspecified thigh, sequela	1-S71.119S	2-S71.119S
1	1-Laceration with foreign body, right thigh, initial encounter	1-S71.121A	2-S71.121A
1	1-Laceration with foreign body, right thigh, subsequent encounter	1-S71.121D	2-S71.121D
1	1-Laceration with foreign body, right thigh, sequela	1-S71.121S	2-S71.121S
1	1-Laceration with foreign body, left thigh, initial encounter	1-S71.122A	2-S71.122A
1	1-Laceration with foreign body, left thigh, subsequent encounter	1-S71.122D	2-S71.122D
1	1-Laceration with foreign body, left thigh, sequela	1-S71.122S	2-S71.122S
1	1-Laceration with foreign body, unspecified thigh, initial encounter	1-S71.129A	2-S71.129A
1	1-Laceration with foreign body, unspecified thigh, subsequent encounter	1-S71.129D	2-S71.129D
1	1-Laceration with foreign body, unspecified thigh, sequela	1-S71.129S	2-S71.129S
1	1-Puncture wound without foreign body, right thigh, initial encounter	1-S71.131A	2-S71.131A
1	1-Puncture wound without foreign body, right thigh, subsequent encounter	1-S71.131D	2-S71.131D
1	1-Puncture wound without foreign body, right thigh, sequela	1-S71.131S	2-S71.131S
1	1-Puncture wound without foreign body, left thigh, initial encounter	1-S71.132A	2-S71.132A
1	1-Puncture wound without foreign body, left thigh, subsequent encounter	1-S71.132D	2-S71.132D
1	1-Puncture wound without foreign body, left thigh, sequela	1-S71.132S	2-S71.132S
1	1-Puncture wound without foreign body, unspecified thigh, initial encounter	1-S71.139A	2-S71.139A
1	1-Puncture wound without foreign body, unspecified thigh, subsequent encounter	1-S71.139D	2-S71.139D
1	1-Puncture wound without foreign body, unspecified thigh, sequela	1-S71.139S	2-S71.139S
1	1-Puncture wound with foreign body, right thigh, initial encounter	1-S71.141A	2-S71.141A
1	1-Puncture wound with foreign body, right thigh, subsequent encounter	1-S71.141D	2-S71.141D
1	1-Puncture wound with foreign body, right thigh, sequela	1-S71.141S	2-S71.141S
1	1-Puncture wound with foreign body, left thigh, initial encounter	1-S71.142A	2-S71.142A
1	1-Puncture wound with foreign body, left thigh, subsequent encounter	1-S71.142D	2-S71.142D
1	1-Puncture wound with foreign body, left thigh, sequela	1-S71.142S	2-S71.142S
1	1-Puncture wound with foreign body, unspecified thigh, initial encounter	1-S71.149A	2-S71.149A
1	1-Puncture wound with foreign body, unspecified thigh, subsequent encounter	1-S71.149D	2-S71.149D
1	1-Puncture wound with foreign body, unspecified thigh, sequela	1-S71.149S	2-S71.149S
1	1-Open bite, right thigh, initial encounter	1-S71.151A	2-S71.151A
1	1-Open bite, right thigh, subsequent encounter	1-S71.151D	2-S71.151D
1	1-Open bite, right thigh, sequela	1-S71.151S	2-S71.151S
1	1-Open bite, left thigh, initial encounter	1-S71.152A	2-S71.152A
1	1-Open bite, left thigh, subsequent encounter	1-S71.152D	2-S71.152D
1	1-Open bite, left thigh, sequela	1-S71.152S	2-S71.152S
1	1-Open bite, unspecified thigh, initial encounter	1-S71.159A	2-S71.159A
1	1-Open bite, unspecified thigh, subsequent encounter	1-S71.159D	2-S71.159D
1	1-Open bite, unspecified thigh, sequela	1-S71.159S	2-S71.159S
1	1-Fracture of unspecified part of neck of right femur, initial encounter for closed fracture	1-S72.001A	2-S72.001A
1	1-Fracture of unspecified part of neck of right femur, initial encounter for open fracture type I or II	1-S72.001B	2-S72.001B
1	1-Fracture of unspecified part of neck of right femur, initial encounter for open fracture type IIIA, IIIB, or IIIC	1-S72.001C	2-S72.001C
1	1-Fracture of unspecified part of neck of right femur, subsequent encounter for closed fracture with routine healing	1-S72.001D	2-S72.001D
1	1-Fracture of unspecified part of neck of right femur, subsequent encounter for open fracture type I or II with routine healing	1-S72.001E	2-S72.001E
1	1-Fracture of unspecified part of neck of right femur, subsequent encounter for open fracture type IIIA, IIIB, or IIIC with routine healing	1-S72.001F	2-S72.001F
1	1-Fracture of unspecified part of neck of right femur, subsequent encounter for closed fracture with delayed healing	1-S72.001G	2-S72.001G
1	1-Fracture of unspecified part of neck of right femur, subsequent encounter for open fracture type I or II with delayed healing	1-S72.001H	2-S72.001H
1	1-Fracture of unspecified part of neck of right femur, subsequent encounter for open fracture type IIIA, IIIB, or IIIC with delayed healing	1-S72.001J	2-S72.001J
1	1-Fracture of unspecified part of neck of right femur, subsequent encounter for closed fracture with nonunion	1-S72.001K	2-S72.001K
1	1-Fracture of unspecified part of neck of right femur, subsequent encounter for open fracture type I or II with nonunion	1-S72.001M	2-S72.001M
1	1-Fracture of unspecified part of neck of right femur, subsequent encounter for open fracture type IIIA, IIIB, or IIIC with nonunion	1-S72.001N	2-S72.001N
1	1-Fracture of unspecified part of neck of right femur, subsequent encounter for closed fracture with malunion	1-S72.001P	2-S72.001P
1	1-Fracture of unspecified part of neck of right femur, subsequent encounter for open fracture type I or II with malunion	1-S72.001Q	2-S72.001Q
1	1-Fracture of unspecified part of neck of right femur, subsequent encounter for open fracture type IIIA, IIIB, or IIIC with malunion	1-S72.001R	2-S72.001R
1	1-Fracture of unspecified part of neck of right femur, sequela	1-S72.001S	2-S72.001S
1	1-Fracture of unspecified part of neck of left femur, initial encounter for closed fracture	1-S72.002A	2-S72.002A
1	1-Fracture of unspecified part of neck of left femur, initial encounter for open fracture type I or II	1-S72.002B	2-S72.002B
1	1-Fracture of unspecified part of neck of left femur, initial encounter for open fracture type IIIA, IIIB, or IIIC	1-S72.002C	2-S72.002C
1	1-Fracture of unspecified part of neck of left femur, subsequent encounter for closed fracture with routine healing	1-S72.002D	2-S72.002D
1	1-Fracture of unspecified part of neck of left femur, subsequent encounter for open fracture type I or II with routine healing	1-S72.002E	2-S72.002E
1	1-Fracture of unspecified part of neck of left femur, subsequent encounter for open fracture type IIIA, IIIB, or IIIC with routine healing	1-S72.002F	2-S72.002F
1	1-Fracture of unspecified part of neck of left femur, subsequent encounter for closed fracture with delayed healing	1-S72.002G	2-S72.002G
1	1-Fracture of unspecified part of neck of left femur, subsequent encounter for open fracture type I or II with delayed healing	1-S72.002H	2-S72.002H
1	1-Fracture of unspecified part of neck of left femur, subsequent encounter for open fracture type IIIA, IIIB, or IIIC with delayed healing	1-S72.002J	2-S72.002J
1	1-Fracture of unspecified part of neck of left femur, subsequent encounter for closed fracture with nonunion	1-S72.002K	2-S72.002K
1	1-Fracture of unspecified part of neck of left femur, subsequent encounter for open fracture type I or II with nonunion	1-S72.002M	2-S72.002M
1	1-Fracture of unspecified part of neck of left femur, subsequent encounter for open fracture type IIIA, IIIB, or IIIC with nonunion	1-S72.002N	2-S72.002N
1	1-Fracture of unspecified part of neck of left femur, subsequent encounter for closed fracture with malunion	1-S72.002P	2-S72.002P
1	1-Fracture of unspecified part of neck of left femur, subsequent encounter for open fracture type I or II with malunion	1-S72.002Q	2-S72.002Q
1	1-Fracture of unspecified part of neck of left femur, subsequent encounter for open fracture type IIIA, IIIB, or IIIC with malunion	1-S72.002R	2-S72.002R
1	1-Fracture of unspecified part of neck of left femur, sequela	1-S72.002S	2-S72.002S
1	1-Fracture of unspecified part of neck of unspecified femur, initial encounter for closed fracture	1-S72.009A	2-S72.009A
1	1-Fracture of unspecified part of neck of unspecified femur, initial encounter for open fracture type I or II	1-S72.009B	2-S72.009B
1	1-Fracture of unspecified part of neck of unspecified femur, initial encounter for open fracture type IIIA, IIIB, or IIIC	1-S72.009C	2-S72.009C
1	1-Fracture of unspecified part of neck of unspecified femur, subsequent encounter for closed fracture with routine healing	1-S72.009D	2-S72.009D
1	1-Fracture of unspecified part of neck of unspecified femur, subsequent encounter for open fracture type I or II with routine healing	1-S72.009E	2-S72.009E
1	1-Fracture of unspecified part of neck of unspecified femur, subsequent encounter for open fracture type IIIA, IIIB, or IIIC with routine healing	1-S72.009F	2-S72.009F
1	1-Fracture of unspecified part of neck of unspecified femur, subsequent encounter for closed fracture with delayed healing	1-S72.009G	2-S72.009G
1	1-Fracture of unspecified part of neck of unspecified femur, subsequent encounter for open fracture type I or II with delayed healing	1-S72.009H	2-S72.009H
1	1-Fracture of unspecified part of neck of unspecified femur, subsequent encounter for open fracture type IIIA, IIIB, or IIIC with delayed healing	1-S72.009J	2-S72.009J
1	1-Fracture of unspecified part of neck of unspecified femur, subsequent encounter for closed fracture with nonunion	1-S72.009K	2-S72.009K
1	1-Fracture of unspecified part of neck of unspecified femur, subsequent encounter for open fracture type I or II with nonunion	1-S72.009M	2-S72.009M
1	1-Fracture of unspecified part of neck of unspecified femur, subsequent encounter for open fracture type IIIA, IIIB, or IIIC with nonunion	1-S72.009N	2-S72.009N
1	1-Fracture of unspecified part of neck of unspecified femur, subsequent encounter for closed fracture with malunion	1-S72.009P	2-S72.009P
1	1-Fracture of unspecified part of neck of unspecified femur, subsequent encounter for open fracture type I or II with malunion	1-S72.009Q	2-S72.009Q
1	1-Fracture of unspecified part of neck of unspecified femur, subsequent encounter for open fracture type IIIA, IIIB, or IIIC with malunion	1-S72.009R	2-S72.009R
1	1-Fracture of unspecified part of neck of unspecified femur, sequela	1-S72.009S	2-S72.009S
1	1-Unspecified intracapsular fracture of right femur, initial encounter for closed fracture	1-S72.011A	2-S72.011A
1	1-Unspecified intracapsular fracture of right femur, initial encounter for open fracture type I or II	1-S72.011B	2-S72.011B
1	1-Unspecified intracapsular fracture of right femur, initial encounter for open fracture type IIIA, IIIB, or IIIC	1-S72.011C	2-S72.011C
1	1-Unspecified intracapsular fracture of right femur, subsequent encounter for closed fracture with routine healing	1-S72.011D	2-S72.011D
1	1-Unspecified intracapsular fracture of right femur, subsequent encounter for open fracture type I or II with routine healing	1-S72.011E	2-S72.011E
1	1-Unspecified intracapsular fracture of right femur, subsequent encounter for open fracture type IIIA, IIIB, or IIIC with routine healing	1-S72.011F	2-S72.011F
1	1-Unspecified intracapsular fracture of right femur, subsequent encounter for closed fracture with delayed healing	1-S72.011G	2-S72.011G
1	1-Unspecified intracapsular fracture of right femur, subsequent encounter for open fracture type I or II with delayed healing	1-S72.011H	2-S72.011H
1	1-Unspecified intracapsular fracture of right femur, subsequent encounter for open fracture type IIIA, IIIB, or IIIC with delayed healing	1-S72.011J	2-S72.011J
1	1-Unspecified intracapsular fracture of right femur, subsequent encounter for closed fracture with nonunion	1-S72.011K	2-S72.011K
1	1-Unspecified intracapsular fracture of right femur, subsequent encounter for open fracture type I or II with nonunion	1-S72.011M	2-S72.011M
1	1-Unspecified intracapsular fracture of right femur, subsequent encounter for open fracture type IIIA, IIIB, or IIIC with nonunion	1-S72.011N	2-S72.011N
1	1-Unspecified intracapsular fracture of right femur, subsequent encounter for closed fracture with malunion	1-S72.011P	2-S72.011P
1	1-Unspecified intracapsular fracture of right femur, subsequent encounter for open fracture type I or II with malunion	1-S72.011Q	2-S72.011Q
1	1-Unspecified intracapsular fracture of right femur, subsequent encounter for open fracture type IIIA, IIIB, or IIIC with malunion	1-S72.011R	2-S72.011R
1	1-Unspecified intracapsular fracture of right femur, sequela	1-S72.011S	2-S72.011S
1	1-Unspecified intracapsular fracture of left femur, initial encounter for closed fracture	1-S72.012A	2-S72.012A
1	1-Unspecified intracapsular fracture of left femur, initial encounter for open fracture type I or II	1-S72.012B	2-S72.012B
1	1-Unspecified intracapsular fracture of left femur, initial encounter for open fracture type IIIA, IIIB, or IIIC	1-S72.012C	2-S72.012C
1	1-Unspecified intracapsular fracture of left femur, subsequent encounter for closed fracture with routine healing	1-S72.012D	2-S72.012D
1	1-Unspecified intracapsular fracture of left femur, subsequent encounter for open fracture type I or II with routine healing	1-S72.012E	2-S72.012E
1	1-Unspecified intracapsular fracture of left femur, subsequent encounter for open fracture type IIIA, IIIB, or IIIC with routine healing	1-S72.012F	2-S72.012F
1	1-Unspecified intracapsular fracture of left femur, subsequent encounter for closed fracture with delayed healing	1-S72.012G	2-S72.012G
1	1-Unspecified intracapsular fracture of left femur, subsequent encounter for open fracture type I or II with delayed healing	1-S72.012H	2-S72.012H
1	1-Unspecified intracapsular fracture of left femur, subsequent encounter for open fracture type IIIA, IIIB, or IIIC with delayed healing	1-S72.012J	2-S72.012J
1	1-Unspecified intracapsular fracture of left femur, subsequent encounter for closed fracture with nonunion	1-S72.012K	2-S72.012K
1	1-Unspecified intracapsular fracture of left femur, subsequent encounter for open fracture type I or II with nonunion	1-S72.012M	2-S72.012M
1	1-Unspecified intracapsular fracture of left femur, subsequent encounter for open fracture type IIIA, IIIB, or IIIC with nonunion	1-S72.012N	2-S72.012N
1	1-Unspecified intracapsular fracture of left femur, subsequent encounter for closed fracture with malunion	1-S72.012P	2-S72.012P
1	1-Unspecified intracapsular fracture of left femur, subsequent encounter for open fracture type I or II with malunion	1-S72.012Q	2-S72.012Q
1	1-Unspecified intracapsular fracture of left femur, subsequent encounter for open fracture type IIIA, IIIB, or IIIC with malunion	1-S72.012R	2-S72.012R
1	1-Unspecified intracapsular fracture of left femur, sequela	1-S72.012S	2-S72.012S
1	1-Unspecified intracapsular fracture of unspecified femur, initial encounter for closed fracture	1-S72.019A	2-S72.019A
1	1-Unspecified intracapsular fracture of unspecified femur, initial encounter for open fracture type I or II	1-S72.019B	2-S72.019B
1	1-Unspecified intracapsular fracture of unspecified femur, initial encounter for open fracture type IIIA, IIIB, or IIIC	1-S72.019C	2-S72.019C
1	1-Unspecified intracapsular fracture of unspecified femur, subsequent encounter for closed fracture with routine healing	1-S72.019D	2-S72.019D
1	1-Unspecified intracapsular fracture of unspecified femur, subsequent encounter for open fracture type I or II with routine healing	1-S72.019E	2-S72.019E
1	1-Unspecified intracapsular fracture of unspecified femur, subsequent encounter for open fracture type IIIA, IIIB, or IIIC with routine healing	1-S72.019F	2-S72.019F
1	1-Unspecified intracapsular fracture of unspecified femur, subsequent encounter for closed fracture with delayed healing	1-S72.019G	2-S72.019G
1	1-Unspecified intracapsular fracture of unspecified femur, subsequent encounter for open fracture type I or II with delayed healing	1-S72.019H	2-S72.019H
1	1-Unspecified intracapsular fracture of unspecified femur, subsequent encounter for open fracture type IIIA, IIIB, or IIIC with delayed healing	1-S72.019J	2-S72.019J
1	1-Unspecified intracapsular fracture of unspecified femur, subsequent encounter for closed fracture with nonunion	1-S72.019K	2-S72.019K
1	1-Unspecified intracapsular fracture of unspecified femur, subsequent encounter for open fracture type I or II with nonunion	1-S72.019M	2-S72.019M
1	1-Unspecified intracapsular fracture of unspecified femur, subsequent encounter for open fracture type IIIA, IIIB, or IIIC with nonunion	1-S72.019N	2-S72.019N
1	1-Unspecified intracapsular fracture of unspecified femur, subsequent encounter for closed fracture with malunion	1-S72.019P	2-S72.019P
1	1-Unspecified intracapsular fracture of unspecified femur, subsequent encounter for open fracture type I or II with malunion	1-S72.019Q	2-S72.019Q
1	1-Unspecified intracapsular fracture of unspecified femur, subsequent encounter for open fracture type IIIA, IIIB, or IIIC with malunion	1-S72.019R	2-S72.019R
1	1-Unspecified intracapsular fracture of unspecified femur, sequela	1-S72.019S	2-S72.019S
1	1-Displaced fracture of epiphysis (separation) (upper) of right femur, initial encounter for closed fracture	1-S72.021A	2-S72.021A
1	1-Displaced fracture of epiphysis (separation) (upper) of right femur, initial encounter for open fracture type I or II	1-S72.021B	2-S72.021B
1	1-Displaced fracture of epiphysis (separation) (upper) of right femur, initial encounter for open fracture type IIIA, IIIB, or IIIC	1-S72.021C	2-S72.021C
1	1-Displaced fracture of epiphysis (separation) (upper) of right femur, subsequent encounter for closed fracture with routine healing	1-S72.021D	2-S72.021D
1	1-Displaced fracture of epiphysis (separation) (upper) of right femur, subsequent encounter for open fracture type I or II with routine healing	1-S72.021E	2-S72.021E
1	1-Displaced fracture of epiphysis (separation) (upper) of right femur, subsequent encounter for open fracture type IIIA, IIIB, or IIIC with routine healing	1-S72.021F	2-S72.021F
1	1-Displaced fracture of epiphysis (separation) (upper) of right femur, subsequent encounter for closed fracture with delayed healing	1-S72.021G	2-S72.021G
1	1-Displaced fracture of epiphysis (separation) (upper) of right femur, subsequent encounter for open fracture type I or II with delayed healing	1-S72.021H	2-S72.021H
1	1-Displaced fracture of epiphysis (separation) (upper) of right femur, subsequent encounter for open fracture type IIIA, IIIB, or IIIC with delayed healing	1-S72.021J	2-S72.021J
1	1-Displaced fracture of epiphysis (separation) (upper) of right femur, subsequent encounter for closed fracture with nonunion	1-S72.021K	2-S72.021K
1	1-Displaced fracture of epiphysis (separation) (upper) of right femur, subsequent encounter for open fracture type I or II with nonunion	1-S72.021M	2-S72.021M
1	1-Displaced fracture of epiphysis (separation) (upper) of right femur, subsequent encounter for open fracture type IIIA, IIIB, or IIIC with nonunion	1-S72.021N	2-S72.021N
1	1-Displaced fracture of epiphysis (separation) (upper) of right femur, subsequent encounter for closed fracture with malunion	1-S72.021P	2-S72.021P
1	1-Displaced fracture of epiphysis (separation) (upper) of right femur, subsequent encounter for open fracture type I or II with malunion	1-S72.021Q	2-S72.021Q
1	1-Displaced fracture of epiphysis (separation) (upper) of right femur, subsequent encounter for open fracture type IIIA, IIIB, or IIIC with malunion	1-S72.021R	2-S72.021R
1	1-Displaced fracture of epiphysis (separation) (upper) of right femur, sequela	1-S72.021S	2-S72.021S
1	1-Displaced fracture of epiphysis (separation) (upper) of left femur, initial encounter for closed fracture	1-S72.022A	2-S72.022A
1	1-Displaced fracture of epiphysis (separation) (upper) of left femur, initial encounter for open fracture type I or II	1-S72.022B	2-S72.022B
1	1-Displaced fracture of epiphysis (separation) (upper) of left femur, initial encounter for open fracture type IIIA, IIIB, or IIIC	1-S72.022C	2-S72.022C
1	1-Displaced fracture of epiphysis (separation) (upper) of left femur, subsequent encounter for closed fracture with routine healing	1-S72.022D	2-S72.022D
1	1-Displaced fracture of epiphysis (separation) (upper) of left femur, subsequent encounter for open fracture type I or II with routine healing	1-S72.022E	2-S72.022E
1	1-Displaced fracture of epiphysis (separation) (upper) of left femur, subsequent encounter for open fracture type IIIA, IIIB, or IIIC with routine healing	1-S72.022F	2-S72.022F
1	1-Displaced fracture of epiphysis (separation) (upper) of left femur, subsequent encounter for closed fracture with delayed healing	1-S72.022G	2-S72.022G
1	1-Displaced fracture of epiphysis (separation) (upper) of left femur, subsequent encounter for open fracture type I or II with delayed healing	1-S72.022H	2-S72.022H
1	1-Displaced fracture of epiphysis (separation) (upper) of left femur, subsequent encounter for open fracture type IIIA, IIIB, or IIIC with delayed healing	1-S72.022J	2-S72.022J
1	1-Displaced fracture of epiphysis (separation) (upper) of left femur, subsequent encounter for closed fracture with nonunion	1-S72.022K	2-S72.022K
1	1-Displaced fracture of epiphysis (separation) (upper) of left femur, subsequent encounter for open fracture type I or II with nonunion	1-S72.022M	2-S72.022M
1	1-Displaced fracture of epiphysis (separation) (upper) of left femur, subsequent encounter for open fracture type IIIA, IIIB, or IIIC with nonunion	1-S72.022N	2-S72.022N
1	1-Displaced fracture of epiphysis (separation) (upper) of left femur, subsequent encounter for closed fracture with malunion	1-S72.022P	2-S72.022P
1	1-Displaced fracture of epiphysis (separation) (upper) of left femur, subsequent encounter for open fracture type I or II with malunion	1-S72.022Q	2-S72.022Q
1	1-Displaced fracture of epiphysis (separation) (upper) of left femur, subsequent encounter for open fracture type IIIA, IIIB, or IIIC with malunion	1-S72.022R	2-S72.022R
1	1-Displaced fracture of epiphysis (separation) (upper) of left femur, sequela	1-S72.022S	2-S72.022S
1	1-Displaced fracture of epiphysis (separation) (upper) of unspecified femur, initial encounter for closed fracture	1-S72.023A	2-S72.023A
1	1-Displaced fracture of epiphysis (separation) (upper) of unspecified femur, initial encounter for open fracture type I or II	1-S72.023B	2-S72.023B
1	1-Displaced fracture of epiphysis (separation) (upper) of unspecified femur, initial encounter for open fracture type IIIA, IIIB, or IIIC	1-S72.023C	2-S72.023C
1	1-Displaced fracture of epiphysis (separation) (upper) of unspecified femur, subsequent encounter for closed fracture with routine healing	1-S72.023D	2-S72.023D
1	1-Displaced fracture of epiphysis (separation) (upper) of unspecified femur, subsequent encounter for open fracture type I or II with routine healing	1-S72.023E	2-S72.023E
1	1-Displaced fracture of epiphysis (separation) (upper) of unspecified femur, subsequent encounter for open fracture type IIIA, IIIB, or IIIC with routine healing	1-S72.023F	2-S72.023F
1	1-Displaced fracture of epiphysis (separation) (upper) of unspecified femur, subsequent encounter for closed fracture with delayed healing	1-S72.023G	2-S72.023G
1	1-Displaced fracture of epiphysis (separation) (upper) of unspecified femur, subsequent encounter for open fracture type I or II with delayed healing	1-S72.023H	2-S72.023H
1	1-Displaced fracture of epiphysis (separation) (upper) of unspecified femur, subsequent encounter for open fracture type IIIA, IIIB, or IIIC with delayed healing	1-S72.023J	2-S72.023J
1	1-Displaced fracture of epiphysis (separation) (upper) of unspecified femur, subsequent encounter for closed fracture with nonunion	1-S72.023K	2-S72.023K
1	1-Displaced fracture of epiphysis (separation) (upper) of unspecified femur, subsequent encounter for open fracture type I or II with nonunion	1-S72.023M	2-S72.023M
1	1-Displaced fracture of epiphysis (separation) (upper) of unspecified femur, subsequent encounter for open fracture type IIIA, IIIB, or IIIC with nonunion	1-S72.023N	2-S72.023N
1	1-Displaced fracture of epiphysis (separation) (upper) of unspecified femur, subsequent encounter for closed fracture with malunion	1-S72.023P	2-S72.023P
1	1-Displaced fracture of epiphysis (separation) (upper) of unspecified femur, subsequent encounter for open fracture type I or II with malunion	1-S72.023Q	2-S72.023Q
1	1-Displaced fracture of epiphysis (separation) (upper) of unspecified femur, subsequent encounter for open fracture type IIIA, IIIB, or IIIC with malunion	1-S72.023R	2-S72.023R
1	1-Displaced fracture of epiphysis (separation) (upper) of unspecified femur, sequela	1-S72.023S	2-S72.023S
1	1-Nondisplaced fracture of epiphysis (separation) (upper) of right femur, initial encounter for closed fracture	1-S72.024A	2-S72.024A
1	1-Nondisplaced fracture of epiphysis (separation) (upper) of right femur, initial encounter for open fracture type I or II	1-S72.024B	2-S72.024B
1	1-Nondisplaced fracture of epiphysis (separation) (upper) of right femur, initial encounter for open fracture type IIIA, IIIB, or IIIC	1-S72.024C	2-S72.024C
1	1-Nondisplaced fracture of epiphysis (separation) (upper) of right femur, subsequent encounter for closed fracture with routine healing	1-S72.024D	2-S72.024D
1	1-Nondisplaced fracture of epiphysis (separation) (upper) of right femur, subsequent encounter for open fracture type I or II with routine healing	1-S72.024E	2-S72.024E
1	1-Nondisplaced fracture of epiphysis (separation) (upper) of right femur, subsequent encounter for open fracture type IIIA, IIIB, or IIIC with routine healing	1-S72.024F	2-S72.024F
1	1-Nondisplaced fracture of epiphysis (separation) (upper) of right femur, subsequent encounter for closed fracture with delayed healing	1-S72.024G	2-S72.024G
1	1-Nondisplaced fracture of epiphysis (separation) (upper) of right femur, subsequent encounter for open fracture type I or II with delayed healing	1-S72.024H	2-S72.024H
1	1-Nondisplaced fracture of epiphysis (separation) (upper) of right femur, subsequent encounter for open fracture type IIIA, IIIB, or IIIC with delayed healing	1-S72.024J	2-S72.024J
1	1-Nondisplaced fracture of epiphysis (separation) (upper) of right femur, subsequent encounter for closed fracture with nonunion	1-S72.024K	2-S72.024K
1	1-Nondisplaced fracture of epiphysis (separation) (upper) of right femur, subsequent encounter for open fracture type I or II with nonunion	1-S72.024M	2-S72.024M
1	1-Nondisplaced fracture of epiphysis (separation) (upper) of right femur, subsequent encounter for open fracture type IIIA, IIIB, or IIIC with nonunion	1-S72.024N	2-S72.024N
1	1-Nondisplaced fracture of epiphysis (separation) (upper) of right femur, subsequent encounter for closed fracture with malunion	1-S72.024P	2-S72.024P
1	1-Nondisplaced fracture of epiphysis (separation) (upper) of right femur, subsequent encounter for open fracture type I or II with malunion	1-S72.024Q	2-S72.024Q
1	1-Nondisplaced fracture of epiphysis (separation) (upper) of right femur, subsequent encounter for open fracture type IIIA, IIIB, or IIIC with malunion	1-S72.024R	2-S72.024R
1	1-Nondisplaced fracture of epiphysis (separation) (upper) of right femur, sequela	1-S72.024S	2-S72.024S
1	1-Nondisplaced fracture of epiphysis (separation) (upper) of left femur, initial encounter for closed fracture	1-S72.025A	2-S72.025A
1	1-Nondisplaced fracture of epiphysis (separation) (upper) of left femur, initial encounter for open fracture type I or II	1-S72.025B	2-S72.025B
1	1-Nondisplaced fracture of epiphysis (separation) (upper) of left femur, initial encounter for open fracture type IIIA, IIIB, or IIIC	1-S72.025C	2-S72.025C
1	1-Nondisplaced fracture of epiphysis (separation) (upper) of left femur, subsequent encounter for closed fracture with routine healing	1-S72.025D	2-S72.025D
1	1-Nondisplaced fracture of epiphysis (separation) (upper) of left femur, subsequent encounter for open fracture type I or II with routine healing	1-S72.025E	2-S72.025E
1	1-Nondisplaced fracture of epiphysis (separation) (upper) of left femur, subsequent encounter for open fracture type IIIA, IIIB, or IIIC with routine healing	1-S72.025F	2-S72.025F
1	1-Nondisplaced fracture of epiphysis (separation) (upper) of left femur, subsequent encounter for closed fracture with delayed healing	1-S72.025G	2-S72.025G
1	1-Nondisplaced fracture of epiphysis (separation) (upper) of left femur, subsequent encounter for open fracture type I or II with delayed healing	1-S72.025H	2-S72.025H
1	1-Nondisplaced fracture of epiphysis (separation) (upper) of left femur, subsequent encounter for open fracture type IIIA, IIIB, or IIIC with delayed healing	1-S72.025J	2-S72.025J
1	1-Nondisplaced fracture of epiphysis (separation) (upper) of left femur, subsequent encounter for closed fracture with nonunion	1-S72.025K	2-S72.025K
1	1-Nondisplaced fracture of epiphysis (separation) (upper) of left femur, subsequent encounter for open fracture type I or II with nonunion	1-S72.025M	2-S72.025M
1	1-Nondisplaced fracture of epiphysis (separation) (upper) of left femur, subsequent encounter for open fracture type IIIA, IIIB, or IIIC with nonunion	1-S72.025N	2-S72.025N
1	1-Nondisplaced fracture of epiphysis (separation) (upper) of left femur, subsequent encounter for closed fracture with malunion	1-S72.025P	2-S72.025P
1	1-Nondisplaced fracture of epiphysis (separation) (upper) of left femur, subsequent encounter for open fracture type I or II with malunion	1-S72.025Q	2-S72.025Q
1	1-Nondisplaced fracture of epiphysis (separation) (upper) of left femur, subsequent encounter for open fracture type IIIA, IIIB, or IIIC with malunion	1-S72.025R	2-S72.025R
1	1-Nondisplaced fracture of epiphysis (separation) (upper) of left femur, sequela	1-S72.025S	2-S72.025S
1	1-Nondisplaced fracture of epiphysis (separation) (upper) of unspecified femur, initial encounter for closed fracture	1-S72.026A	2-S72.026A
1	1-Nondisplaced fracture of epiphysis (separation) (upper) of unspecified femur, initial encounter for open fracture type I or II	1-S72.026B	2-S72.026B
1	1-Nondisplaced fracture of epiphysis (separation) (upper) of unspecified femur, initial encounter for open fracture type IIIA, IIIB, or IIIC	1-S72.026C	2-S72.026C
1	1-Nondisplaced fracture of epiphysis (separation) (upper) of unspecified femur, subsequent encounter for closed fracture with routine healing	1-S72.026D	2-S72.026D
1	1-Nondisplaced fracture of epiphysis (separation) (upper) of unspecified femur, subsequent encounter for open fracture type I or II with routine healing	1-S72.026E	2-S72.026E
1	1-Nondisplaced fracture of epiphysis (separation) (upper) of unspecified femur, subsequent encounter for open fracture type IIIA, IIIB, or IIIC with routine healing	1-S72.026F	2-S72.026F
1	1-Nondisplaced fracture of epiphysis (separation) (upper) of unspecified femur, subsequent encounter for closed fracture with delayed healing	1-S72.026G	2-S72.026G
1	1-Nondisplaced fracture of epiphysis (separation) (upper) of unspecified femur, subsequent encounter for open fracture type I or II with delayed healing	1-S72.026H	2-S72.026H
1	1-Nondisplaced fracture of epiphysis (separation) (upper) of unspecified femur, subsequent encounter for open fracture type IIIA, IIIB, or IIIC with delayed healing	1-S72.026J	2-S72.026J
1	1-Nondisplaced fracture of epiphysis (separation) (upper) of unspecified femur, subsequent encounter for closed fracture with nonunion	1-S72.026K	2-S72.026K
1	1-Nondisplaced fracture of epiphysis (separation) (upper) of unspecified femur, subsequent encounter for open fracture type I or II with nonunion	1-S72.026M	2-S72.026M
1	1-Nondisplaced fracture of epiphysis (separation) (upper) of unspecified femur, subsequent encounter for open fracture type IIIA, IIIB, or IIIC with nonunion	1-S72.026N	2-S72.026N
1	1-Nondisplaced fracture of epiphysis (separation) (upper) of unspecified femur, subsequent encounter for closed fracture with malunion	1-S72.026P	2-S72.026P
1	1-Nondisplaced fracture of epiphysis (separation) (upper) of unspecified femur, subsequent encounter for open fracture type I or II with malunion	1-S72.026Q	2-S72.026Q
1	1-Nondisplaced fracture of epiphysis (separation) (upper) of unspecified femur, subsequent encounter for open fracture type IIIA, IIIB, or IIIC with malunion	1-S72.026R	2-S72.026R
1	1-Nondisplaced fracture of epiphysis (separation) (upper) of unspecified femur, sequela	1-S72.026S	2-S72.026S
1	1-Displaced midcervical fracture of right femur, initial encounter for closed fracture	1-S72.031A	2-S72.031A
1	1-Displaced midcervical fracture of right femur, initial encounter for open fracture type I or II	1-S72.031B	2-S72.031B
1	1-Displaced midcervical fracture of right femur, initial encounter for open fracture type IIIA, IIIB, or IIIC	1-S72.031C	2-S72.031C
1	1-Displaced midcervical fracture of right femur, subsequent encounter for closed fracture with routine healing	1-S72.031D	2-S72.031D
1	1-Displaced midcervical fracture of right femur, subsequent encounter for open fracture type I or II with routine healing	1-S72.031E	2-S72.031E
1	1-Displaced midcervical fracture of right femur, subsequent encounter for open fracture type IIIA, IIIB, or IIIC with routine healing	1-S72.031F	2-S72.031F
1	1-Displaced midcervical fracture of right femur, subsequent encounter for closed fracture with delayed healing	1-S72.031G	2-S72.031G
1	1-Displaced midcervical fracture of right femur, subsequent encounter for open fracture type I or II with delayed healing	1-S72.031H	2-S72.031H
1	1-Displaced midcervical fracture of right femur, subsequent encounter for open fracture type IIIA, IIIB, or IIIC with delayed healing	1-S72.031J	2-S72.031J
1	1-Displaced midcervical fracture of right femur, subsequent encounter for closed fracture with nonunion	1-S72.031K	2-S72.031K
1	1-Displaced midcervical fracture of right femur, subsequent encounter for open fracture type I or II with nonunion	1-S72.031M	2-S72.031M
1	1-Displaced midcervical fracture of right femur, subsequent encounter for open fracture type IIIA, IIIB, or IIIC with nonunion	1-S72.031N	2-S72.031N
1	1-Displaced midcervical fracture of right femur, subsequent encounter for closed fracture with malunion	1-S72.031P	2-S72.031P
1	1-Displaced midcervical fracture of right femur, subsequent encounter for open fracture type I or II with malunion	1-S72.031Q	2-S72.031Q
1	1-Displaced midcervical fracture of right femur, subsequent encounter for open fracture type IIIA, IIIB, or IIIC with malunion	1-S72.031R	2-S72.031R
1	1-Displaced midcervical fracture of right femur, sequela	1-S72.031S	2-S72.031S
1	1-Displaced midcervical fracture of left femur, initial encounter for closed fracture	1-S72.032A	2-S72.032A
1	1-Displaced midcervical fracture of left femur, initial encounter for open fracture type I or II	1-S72.032B	2-S72.032B
1	1-Displaced midcervical fracture of left femur, initial encounter for open fracture type IIIA, IIIB, or IIIC	1-S72.032C	2-S72.032C
1	1-Displaced midcervical fracture of left femur, subsequent encounter for closed fracture with routine healing	1-S72.032D	2-S72.032D
1	1-Displaced midcervical fracture of left femur, subsequent encounter for open fracture type I or II with routine healing	1-S72.032E	2-S72.032E
1	1-Displaced midcervical fracture of left femur, subsequent encounter for open fracture type IIIA, IIIB, or IIIC with routine healing	1-S72.032F	2-S72.032F
1	1-Displaced midcervical fracture of left femur, subsequent encounter for closed fracture with delayed healing	1-S72.032G	2-S72.032G
1	1-Displaced midcervical fracture of left femur, subsequent encounter for open fracture type I or II with delayed healing	1-S72.032H	2-S72.032H
1	1-Displaced midcervical fracture of left femur, subsequent encounter for open fracture type IIIA, IIIB, or IIIC with delayed healing	1-S72.032J	2-S72.032J
1	1-Displaced midcervical fracture of left femur, subsequent encounter for closed fracture with nonunion	1-S72.032K	2-S72.032K
1	1-Displaced midcervical fracture of left femur, subsequent encounter for open fracture type I or II with nonunion	1-S72.032M	2-S72.032M
1	1-Displaced midcervical fracture of left femur, subsequent encounter for open fracture type IIIA, IIIB, or IIIC with nonunion	1-S72.032N	2-S72.032N
1	1-Displaced midcervical fracture of left femur, subsequent encounter for closed fracture with malunion	1-S72.032P	2-S72.032P
1	1-Displaced midcervical fracture of left femur, subsequent encounter for open fracture type I or II with malunion	1-S72.032Q	2-S72.032Q
1	1-Displaced midcervical fracture of left femur, subsequent encounter for open fracture type IIIA, IIIB, or IIIC with malunion	1-S72.032R	2-S72.032R
1	1-Displaced midcervical fracture of left femur, sequela	1-S72.032S	2-S72.032S
1	1-Displaced midcervical fracture of unspecified femur, initial encounter for closed fracture	1-S72.033A	2-S72.033A
1	1-Displaced midcervical fracture of unspecified femur, initial encounter for open fracture type I or II	1-S72.033B	2-S72.033B
1	1-Displaced midcervical fracture of unspecified femur, initial encounter for open fracture type IIIA, IIIB, or IIIC	1-S72.033C	2-S72.033C
1	1-Displaced midcervical fracture of unspecified femur, subsequent encounter for closed fracture with routine healing	1-S72.033D	2-S72.033D
1	1-Displaced midcervical fracture of unspecified femur, subsequent encounter for open fracture type I or II with routine healing	1-S72.033E	2-S72.033E
1	1-Displaced midcervical fracture of unspecified femur, subsequent encounter for open fracture type IIIA, IIIB, or IIIC with routine healing	1-S72.033F	2-S72.033F
1	1-Displaced midcervical fracture of unspecified femur, subsequent encounter for closed fracture with delayed healing	1-S72.033G	2-S72.033G
1	1-Displaced midcervical fracture of unspecified femur, subsequent encounter for open fracture type I or II with delayed healing	1-S72.033H	2-S72.033H
1	1-Displaced midcervical fracture of unspecified femur, subsequent encounter for open fracture type IIIA, IIIB, or IIIC with delayed healing	1-S72.033J	2-S72.033J
1	1-Displaced midcervical fracture of unspecified femur, subsequent encounter for closed fracture with nonunion	1-S72.033K	2-S72.033K
1	1-Displaced midcervical fracture of unspecified femur, subsequent encounter for open fracture type I or II with nonunion	1-S72.033M	2-S72.033M
1	1-Displaced midcervical fracture of unspecified femur, subsequent encounter for open fracture type IIIA, IIIB, or IIIC with nonunion	1-S72.033N	2-S72.033N
1	1-Displaced midcervical fracture of unspecified femur, subsequent encounter for closed fracture with malunion	1-S72.033P	2-S72.033P
1	1-Displaced midcervical fracture of unspecified femur, subsequent encounter for open fracture type I or II with malunion	1-S72.033Q	2-S72.033Q
1	1-Displaced midcervical fracture of unspecified femur, subsequent encounter for open fracture type IIIA, IIIB, or IIIC with malunion	1-S72.033R	2-S72.033R
1	1-Displaced midcervical fracture of unspecified femur, sequela	1-S72.033S	2-S72.033S
1	1-Nondisplaced midcervical fracture of right femur, initial encounter for closed fracture	1-S72.034A	2-S72.034A
1	1-Nondisplaced midcervical fracture of right femur, initial encounter for open fracture type I or II	1-S72.034B	2-S72.034B
1	1-Nondisplaced midcervical fracture of right femur, initial encounter for open fracture type IIIA, IIIB, or IIIC	1-S72.034C	2-S72.034C
1	1-Nondisplaced midcervical fracture of right femur, subsequent encounter for closed fracture with routine healing	1-S72.034D	2-S72.034D
1	1-Nondisplaced midcervical fracture of right femur, subsequent encounter for open fracture type I or II with routine healing	1-S72.034E	2-S72.034E
1	1-Nondisplaced midcervical fracture of right femur, subsequent encounter for open fracture type IIIA, IIIB, or IIIC with routine healing	1-S72.034F	2-S72.034F
1	1-Nondisplaced midcervical fracture of right femur, subsequent encounter for closed fracture with delayed healing	1-S72.034G	2-S72.034G
1	1-Nondisplaced midcervical fracture of right femur, subsequent encounter for open fracture type I or II with delayed healing	1-S72.034H	2-S72.034H
1	1-Nondisplaced midcervical fracture of right femur, subsequent encounter for open fracture type IIIA, IIIB, or IIIC with delayed healing	1-S72.034J	2-S72.034J
1	1-Nondisplaced midcervical fracture of right femur, subsequent encounter for closed fracture with nonunion	1-S72.034K	2-S72.034K
1	1-Nondisplaced midcervical fracture of right femur, subsequent encounter for open fracture type I or II with nonunion	1-S72.034M	2-S72.034M
1	1-Nondisplaced midcervical fracture of right femur, subsequent encounter for open fracture type IIIA, IIIB, or IIIC with nonunion	1-S72.034N	2-S72.034N
1	1-Nondisplaced midcervical fracture of right femur, subsequent encounter for closed fracture with malunion	1-S72.034P	2-S72.034P
1	1-Nondisplaced midcervical fracture of right femur, subsequent encounter for open fracture type I or II with malunion	1-S72.034Q	2-S72.034Q
1	1-Nondisplaced midcervical fracture of right femur, subsequent encounter for open fracture type IIIA, IIIB, or IIIC with malunion	1-S72.034R	2-S72.034R
1	1-Nondisplaced midcervical fracture of right femur, sequela	1-S72.034S	2-S72.034S
1	1-Nondisplaced midcervical fracture of left femur, initial encounter for closed fracture	1-S72.035A	2-S72.035A
1	1-Nondisplaced midcervical fracture of left femur, initial encounter for open fracture type I or II	1-S72.035B	2-S72.035B
1	1-Nondisplaced midcervical fracture of left femur, initial encounter for open fracture type IIIA, IIIB, or IIIC	1-S72.035C	2-S72.035C
1	1-Nondisplaced midcervical fracture of left femur, subsequent encounter for closed fracture with routine healing	1-S72.035D	2-S72.035D
1	1-Nondisplaced midcervical fracture of left femur, subsequent encounter for open fracture type I or II with routine healing	1-S72.035E	2-S72.035E
1	1-Nondisplaced midcervical fracture of left femur, subsequent encounter for open fracture type IIIA, IIIB, or IIIC with routine healing	1-S72.035F	2-S72.035F
1	1-Nondisplaced midcervical fracture of left femur, subsequent encounter for closed fracture with delayed healing	1-S72.035G	2-S72.035G
1	1-Nondisplaced midcervical fracture of left femur, subsequent encounter for open fracture type I or II with delayed healing	1-S72.035H	2-S72.035H
1	1-Nondisplaced midcervical fracture of left femur, subsequent encounter for open fracture type IIIA, IIIB, or IIIC with delayed healing	1-S72.035J	2-S72.035J
1	1-Nondisplaced midcervical fracture of left femur, subsequent encounter for closed fracture with nonunion	1-S72.035K	2-S72.035K
1	1-Nondisplaced midcervical fracture of left femur, subsequent encounter for open fracture type I or II with nonunion	1-S72.035M	2-S72.035M
1	1-Nondisplaced midcervical fracture of left femur, subsequent encounter for open fracture type IIIA, IIIB, or IIIC with nonunion	1-S72.035N	2-S72.035N
1	1-Nondisplaced midcervical fracture of left femur, subsequent encounter for closed fracture with malunion	1-S72.035P	2-S72.035P
1	1-Nondisplaced midcervical fracture of left femur, subsequent encounter for open fracture type I or II with malunion	1-S72.035Q	2-S72.035Q
1	1-Nondisplaced midcervical fracture of left femur, subsequent encounter for open fracture type IIIA, IIIB, or IIIC with malunion	1-S72.035R	2-S72.035R
1	1-Nondisplaced midcervical fracture of left femur, sequela	1-S72.035S	2-S72.035S
1	1-Nondisplaced midcervical fracture of unspecified femur, initial encounter for closed fracture	1-S72.036A	2-S72.036A
1	1-Nondisplaced midcervical fracture of unspecified femur, initial encounter for open fracture type I or II	1-S72.036B	2-S72.036B
1	1-Nondisplaced midcervical fracture of unspecified femur, initial encounter for open fracture type IIIA, IIIB, or IIIC	1-S72.036C	2-S72.036C
1	1-Nondisplaced midcervical fracture of unspecified femur, subsequent encounter for closed fracture with routine healing	1-S72.036D	2-S72.036D
1	1-Nondisplaced midcervical fracture of unspecified femur, subsequent encounter for open fracture type I or II with routine healing	1-S72.036E	2-S72.036E
1	1-Nondisplaced midcervical fracture of unspecified femur, subsequent encounter for open fracture type IIIA, IIIB, or IIIC with routine healing	1-S72.036F	2-S72.036F
1	1-Nondisplaced midcervical fracture of unspecified femur, subsequent encounter for closed fracture with delayed healing	1-S72.036G	2-S72.036G
1	1-Nondisplaced midcervical fracture of unspecified femur, subsequent encounter for open fracture type I or II with delayed healing	1-S72.036H	2-S72.036H
1	1-Nondisplaced midcervical fracture of unspecified femur, subsequent encounter for open fracture type IIIA, IIIB, or IIIC with delayed healing	1-S72.036J	2-S72.036J
1	1-Nondisplaced midcervical fracture of unspecified femur, subsequent encounter for closed fracture with nonunion	1-S72.036K	2-S72.036K
1	1-Nondisplaced midcervical fracture of unspecified femur, subsequent encounter for open fracture type I or II with nonunion	1-S72.036M	2-S72.036M
1	1-Nondisplaced midcervical fracture of unspecified femur, subsequent encounter for open fracture type IIIA, IIIB, or IIIC with nonunion	1-S72.036N	2-S72.036N
1	1-Nondisplaced midcervical fracture of unspecified femur, subsequent encounter for closed fracture with malunion	1-S72.036P	2-S72.036P
1	1-Nondisplaced midcervical fracture of unspecified femur, subsequent encounter for open fracture type I or II with malunion	1-S72.036Q	2-S72.036Q
1	1-Nondisplaced midcervical fracture of unspecified femur, subsequent encounter for open fracture type IIIA, IIIB, or IIIC with malunion	1-S72.036R	2-S72.036R
1	1-Nondisplaced midcervical fracture of unspecified femur, sequela	1-S72.036S	2-S72.036S
1	1-Displaced fracture of base of neck of right femur, initial encounter for closed fracture	1-S72.041A	2-S72.041A
1	1-Displaced fracture of base of neck of right femur, initial encounter for open fracture type I or II	1-S72.041B	2-S72.041B
1	1-Displaced fracture of base of neck of right femur, initial encounter for open fracture type IIIA, IIIB, or IIIC	1-S72.041C	2-S72.041C
1	1-Displaced fracture of base of neck of right femur, subsequent encounter for closed fracture with routine healing	1-S72.041D	2-S72.041D
1	1-Displaced fracture of base of neck of right femur, subsequent encounter for open fracture type I or II with routine healing	1-S72.041E	2-S72.041E
1	1-Displaced fracture of base of neck of right femur, subsequent encounter for open fracture type IIIA, IIIB, or IIIC with routine healing	1-S72.041F	2-S72.041F
1	1-Displaced fracture of base of neck of right femur, subsequent encounter for closed fracture with delayed healing	1-S72.041G	2-S72.041G
1	1-Displaced fracture of base of neck of right femur, subsequent encounter for open fracture type I or II with delayed healing	1-S72.041H	2-S72.041H
1	1-Displaced fracture of base of neck of right femur, subsequent encounter for open fracture type IIIA, IIIB, or IIIC with delayed healing	1-S72.041J	2-S72.041J
1	1-Displaced fracture of base of neck of right femur, subsequent encounter for closed fracture with nonunion	1-S72.041K	2-S72.041K
1	1-Displaced fracture of base of neck of right femur, subsequent encounter for open fracture type I or II with nonunion	1-S72.041M	2-S72.041M
1	1-Displaced fracture of base of neck of right femur, subsequent encounter for open fracture type IIIA, IIIB, or IIIC with nonunion	1-S72.041N	2-S72.041N
1	1-Displaced fracture of base of neck of right femur, subsequent encounter for closed fracture with malunion	1-S72.041P	2-S72.041P
1	1-Displaced fracture of base of neck of right femur, subsequent encounter for open fracture type I or II with malunion	1-S72.041Q	2-S72.041Q
1	1-Displaced fracture of base of neck of right femur, subsequent encounter for open fracture type IIIA, IIIB, or IIIC with malunion	1-S72.041R	2-S72.041R
1	1-Displaced fracture of base of neck of right femur, sequela	1-S72.041S	2-S72.041S
1	1-Displaced fracture of base of neck of left femur, initial encounter for closed fracture	1-S72.042A	2-S72.042A
1	1-Displaced fracture of base of neck of left femur, initial encounter for open fracture type I or II	1-S72.042B	2-S72.042B
1	1-Displaced fracture of base of neck of left femur, initial encounter for open fracture type IIIA, IIIB, or IIIC	1-S72.042C	2-S72.042C
1	1-Displaced fracture of base of neck of left femur, subsequent encounter for closed fracture with routine healing	1-S72.042D	2-S72.042D
1	1-Displaced fracture of base of neck of left femur, subsequent encounter for open fracture type I or II with routine healing	1-S72.042E	2-S72.042E
1	1-Displaced fracture of base of neck of left femur, subsequent encounter for open fracture type IIIA, IIIB, or IIIC with routine healing	1-S72.042F	2-S72.042F
1	1-Displaced fracture of base of neck of left femur, subsequent encounter for closed fracture with delayed healing	1-S72.042G	2-S72.042G
1	1-Displaced fracture of base of neck of left femur, subsequent encounter for open fracture type I or II with delayed healing	1-S72.042H	2-S72.042H
1	1-Displaced fracture of base of neck of left femur, subsequent encounter for open fracture type IIIA, IIIB, or IIIC with delayed healing	1-S72.042J	2-S72.042J
1	1-Displaced fracture of base of neck of left femur, subsequent encounter for closed fracture with nonunion	1-S72.042K	2-S72.042K
1	1-Displaced fracture of base of neck of left femur, subsequent encounter for open fracture type I or II with nonunion	1-S72.042M	2-S72.042M
1	1-Displaced fracture of base of neck of left femur, subsequent encounter for open fracture type IIIA, IIIB, or IIIC with nonunion	1-S72.042N	2-S72.042N
1	1-Displaced fracture of base of neck of left femur, subsequent encounter for closed fracture with malunion	1-S72.042P	2-S72.042P
1	1-Displaced fracture of base of neck of left femur, subsequent encounter for open fracture type I or II with malunion	1-S72.042Q	2-S72.042Q
1	1-Displaced fracture of base of neck of left femur, subsequent encounter for open fracture type IIIA, IIIB, or IIIC with malunion	1-S72.042R	2-S72.042R
1	1-Displaced fracture of base of neck of left femur, sequela	1-S72.042S	2-S72.042S
1	1-Displaced fracture of base of neck of unspecified femur, initial encounter for closed fracture	1-S72.043A	2-S72.043A
1	1-Displaced fracture of base of neck of unspecified femur, initial encounter for open fracture type I or II	1-S72.043B	2-S72.043B
1	1-Displaced fracture of base of neck of unspecified femur, initial encounter for open fracture type IIIA, IIIB, or IIIC	1-S72.043C	2-S72.043C
1	1-Displaced fracture of base of neck of unspecified femur, subsequent encounter for closed fracture with routine healing	1-S72.043D	2-S72.043D
1	1-Displaced fracture of base of neck of unspecified femur, subsequent encounter for open fracture type I or II with routine healing	1-S72.043E	2-S72.043E
1	1-Displaced fracture of base of neck of unspecified femur, subsequent encounter for open fracture type IIIA, IIIB, or IIIC with routine healing	1-S72.043F	2-S72.043F
1	1-Displaced fracture of base of neck of unspecified femur, subsequent encounter for closed fracture with delayed healing	1-S72.043G	2-S72.043G
1	1-Displaced fracture of base of neck of unspecified femur, subsequent encounter for open fracture type I or II with delayed healing	1-S72.043H	2-S72.043H
1	1-Displaced fracture of base of neck of unspecified femur, subsequent encounter for open fracture type IIIA, IIIB, or IIIC with delayed healing	1-S72.043J	2-S72.043J
1	1-Displaced fracture of base of neck of unspecified femur, subsequent encounter for closed fracture with nonunion	1-S72.043K	2-S72.043K
1	1-Displaced fracture of base of neck of unspecified femur, subsequent encounter for open fracture type I or II with nonunion	1-S72.043M	2-S72.043M
1	1-Displaced fracture of base of neck of unspecified femur, subsequent encounter for open fracture type IIIA, IIIB, or IIIC with nonunion	1-S72.043N	2-S72.043N
1	1-Displaced fracture of base of neck of unspecified femur, subsequent encounter for closed fracture with malunion	1-S72.043P	2-S72.043P
1	1-Displaced fracture of base of neck of unspecified femur, subsequent encounter for open fracture type I or II with malunion	1-S72.043Q	2-S72.043Q
1	1-Displaced fracture of base of neck of unspecified femur, subsequent encounter for open fracture type IIIA, IIIB, or IIIC with malunion	1-S72.043R	2-S72.043R
1	1-Displaced fracture of base of neck of unspecified femur, sequela	1-S72.043S	2-S72.043S
1	1-Nondisplaced fracture of base of neck of right femur, initial encounter for closed fracture	1-S72.044A	2-S72.044A
1	1-Nondisplaced fracture of base of neck of right femur, initial encounter for open fracture type I or II	1-S72.044B	2-S72.044B
1	1-Nondisplaced fracture of base of neck of right femur, initial encounter for open fracture type IIIA, IIIB, or IIIC	1-S72.044C	2-S72.044C
1	1-Nondisplaced fracture of base of neck of right femur, subsequent encounter for closed fracture with routine healing	1-S72.044D	2-S72.044D
1	1-Nondisplaced fracture of base of neck of right femur, subsequent encounter for open fracture type I or II with routine healing	1-S72.044E	2-S72.044E
1	1-Nondisplaced fracture of base of neck of right femur, subsequent encounter for open fracture type IIIA, IIIB, or IIIC with routine healing	1-S72.044F	2-S72.044F
1	1-Nondisplaced fracture of base of neck of right femur, subsequent encounter for closed fracture with delayed healing	1-S72.044G	2-S72.044G
1	1-Nondisplaced fracture of base of neck of right femur, subsequent encounter for open fracture type I or II with delayed healing	1-S72.044H	2-S72.044H
1	1-Nondisplaced fracture of base of neck of right femur, subsequent encounter for open fracture type IIIA, IIIB, or IIIC with delayed healing	1-S72.044J	2-S72.044J
1	1-Nondisplaced fracture of base of neck of right femur, subsequent encounter for closed fracture with nonunion	1-S72.044K	2-S72.044K
1	1-Nondisplaced fracture of base of neck of right femur, subsequent encounter for open fracture type I or II with nonunion	1-S72.044M	2-S72.044M
1	1-Nondisplaced fracture of base of neck of right femur, subsequent encounter for open fracture type IIIA, IIIB, or IIIC with nonunion	1-S72.044N	2-S72.044N
1	1-Nondisplaced fracture of base of neck of right femur, subsequent encounter for closed fracture with malunion	1-S72.044P	2-S72.044P
1	1-Nondisplaced fracture of base of neck of right femur, subsequent encounter for open fracture type I or II with malunion	1-S72.044Q	2-S72.044Q
1	1-Nondisplaced fracture of base of neck of right femur, subsequent encounter for open fracture type IIIA, IIIB, or IIIC with malunion	1-S72.044R	2-S72.044R
1	1-Nondisplaced fracture of base of neck of right femur, sequela	1-S72.044S	2-S72.044S
1	1-Nondisplaced fracture of base of neck of left femur, initial encounter for closed fracture	1-S72.045A	2-S72.045A
1	1-Nondisplaced fracture of base of neck of left femur, initial encounter for open fracture type I or II	1-S72.045B	2-S72.045B
1	1-Nondisplaced fracture of base of neck of left femur, initial encounter for open fracture type IIIA, IIIB, or IIIC	1-S72.045C	2-S72.045C
1	1-Nondisplaced fracture of base of neck of left femur, subsequent encounter for closed fracture with routine healing	1-S72.045D	2-S72.045D
1	1-Nondisplaced fracture of base of neck of left femur, subsequent encounter for open fracture type I or II with routine healing	1-S72.045E	2-S72.045E
1	1-Nondisplaced fracture of base of neck of left femur, subsequent encounter for open fracture type IIIA, IIIB, or IIIC with routine healing	1-S72.045F	2-S72.045F
1	1-Nondisplaced fracture of base of neck of left femur, subsequent encounter for closed fracture with delayed healing	1-S72.045G	2-S72.045G
1	1-Nondisplaced fracture of base of neck of left femur, subsequent encounter for open fracture type I or II with delayed healing	1-S72.045H	2-S72.045H
1	1-Nondisplaced fracture of base of neck of left femur, subsequent encounter for open fracture type IIIA, IIIB, or IIIC with delayed healing	1-S72.045J	2-S72.045J
1	1-Nondisplaced fracture of base of neck of left femur, subsequent encounter for closed fracture with nonunion	1-S72.045K	2-S72.045K
1	1-Nondisplaced fracture of base of neck of left femur, subsequent encounter for open fracture type I or II with nonunion	1-S72.045M	2-S72.045M
1	1-Nondisplaced fracture of base of neck of left femur, subsequent encounter for open fracture type IIIA, IIIB, or IIIC with nonunion	1-S72.045N	2-S72.045N
1	1-Nondisplaced fracture of base of neck of left femur, subsequent encounter for closed fracture with malunion	1-S72.045P	2-S72.045P
1	1-Nondisplaced fracture of base of neck of left femur, subsequent encounter for open fracture type I or II with malunion	1-S72.045Q	2-S72.045Q
1	1-Nondisplaced fracture of base of neck of left femur, subsequent encounter for open fracture type IIIA, IIIB, or IIIC with malunion	1-S72.045R	2-S72.045R
1	1-Nondisplaced fracture of base of neck of left femur, sequela	1-S72.045S	2-S72.045S
1	1-Nondisplaced fracture of base of neck of unspecified femur, initial encounter for closed fracture	1-S72.046A	2-S72.046A
1	1-Nondisplaced fracture of base of neck of unspecified femur, initial encounter for open fracture type I or II	1-S72.046B	2-S72.046B
1	1-Nondisplaced fracture of base of neck of unspecified femur, initial encounter for open fracture type IIIA, IIIB, or IIIC	1-S72.046C	2-S72.046C
1	1-Nondisplaced fracture of base of neck of unspecified femur, subsequent encounter for closed fracture with routine healing	1-S72.046D	2-S72.046D
1	1-Nondisplaced fracture of base of neck of unspecified femur, subsequent encounter for open fracture type I or II with routine healing	1-S72.046E	2-S72.046E
1	1-Nondisplaced fracture of base of neck of unspecified femur, subsequent encounter for open fracture type IIIA, IIIB, or IIIC with routine healing	1-S72.046F	2-S72.046F
1	1-Nondisplaced fracture of base of neck of unspecified femur, subsequent encounter for closed fracture with delayed healing	1-S72.046G	2-S72.046G
1	1-Nondisplaced fracture of base of neck of unspecified femur, subsequent encounter for open fracture type I or II with delayed healing	1-S72.046H	2-S72.046H
1	1-Nondisplaced fracture of base of neck of unspecified femur, subsequent encounter for open fracture type IIIA, IIIB, or IIIC with delayed healing	1-S72.046J	2-S72.046J
1	1-Nondisplaced fracture of base of neck of unspecified femur, subsequent encounter for closed fracture with nonunion	1-S72.046K	2-S72.046K
1	1-Nondisplaced fracture of base of neck of unspecified femur, subsequent encounter for open fracture type I or II with nonunion	1-S72.046M	2-S72.046M
1	1-Nondisplaced fracture of base of neck of unspecified femur, subsequent encounter for open fracture type IIIA, IIIB, or IIIC with nonunion	1-S72.046N	2-S72.046N
1	1-Nondisplaced fracture of base of neck of unspecified femur, subsequent encounter for closed fracture with malunion	1-S72.046P	2-S72.046P
1	1-Nondisplaced fracture of base of neck of unspecified femur, subsequent encounter for open fracture type I or II with malunion	1-S72.046Q	2-S72.046Q
1	1-Nondisplaced fracture of base of neck of unspecified femur, subsequent encounter for open fracture type IIIA, IIIB, or IIIC with malunion	1-S72.046R	2-S72.046R
1	1-Nondisplaced fracture of base of neck of unspecified femur, sequela	1-S72.046S	2-S72.046S
1	1-Unspecified fracture of head of right femur, initial encounter for closed fracture	1-S72.051A	2-S72.051A
1	1-Unspecified fracture of head of right femur, initial encounter for open fracture type I or II	1-S72.051B	2-S72.051B
1	1-Unspecified fracture of head of right femur, initial encounter for open fracture type IIIA, IIIB, or IIIC	1-S72.051C	2-S72.051C
1	1-Unspecified fracture of head of right femur, subsequent encounter for closed fracture with routine healing	1-S72.051D	2-S72.051D
1	1-Unspecified fracture of head of right femur, subsequent encounter for open fracture type I or II with routine healing	1-S72.051E	2-S72.051E
1	1-Unspecified fracture of head of right femur, subsequent encounter for open fracture type IIIA, IIIB, or IIIC with routine healing	1-S72.051F	2-S72.051F
1	1-Unspecified fracture of head of right femur, subsequent encounter for closed fracture with delayed healing	1-S72.051G	2-S72.051G
1	1-Unspecified fracture of head of right femur, subsequent encounter for open fracture type I or II with delayed healing	1-S72.051H	2-S72.051H
1	1-Unspecified fracture of head of right femur, subsequent encounter for open fracture type IIIA, IIIB, or IIIC with delayed healing	1-S72.051J	2-S72.051J
1	1-Unspecified fracture of head of right femur, subsequent encounter for closed fracture with nonunion	1-S72.051K	2-S72.051K
1	1-Unspecified fracture of head of right femur, subsequent encounter for open fracture type I or II with nonunion	1-S72.051M	2-S72.051M
1	1-Unspecified fracture of head of right femur, subsequent encounter for open fracture type IIIA, IIIB, or IIIC with nonunion	1-S72.051N	2-S72.051N
1	1-Unspecified fracture of head of right femur, subsequent encounter for closed fracture with malunion	1-S72.051P	2-S72.051P
1	1-Unspecified fracture of head of right femur, subsequent encounter for open fracture type I or II with malunion	1-S72.051Q	2-S72.051Q
1	1-Unspecified fracture of head of right femur, subsequent encounter for open fracture type IIIA, IIIB, or IIIC with malunion	1-S72.051R	2-S72.051R
1	1-Unspecified fracture of head of right femur, sequela	1-S72.051S	2-S72.051S
1	1-Unspecified fracture of head of left femur, initial encounter for closed fracture	1-S72.052A	2-S72.052A
1	1-Unspecified fracture of head of left femur, initial encounter for open fracture type I or II	1-S72.052B	2-S72.052B
1	1-Unspecified fracture of head of left femur, initial encounter for open fracture type IIIA, IIIB, or IIIC	1-S72.052C	2-S72.052C
1	1-Unspecified fracture of head of left femur, subsequent encounter for closed fracture with routine healing	1-S72.052D	2-S72.052D
1	1-Unspecified fracture of head of left femur, subsequent encounter for open fracture type I or II with routine healing	1-S72.052E	2-S72.052E
1	1-Unspecified fracture of head of left femur, subsequent encounter for open fracture type IIIA, IIIB, or IIIC with routine healing	1-S72.052F	2-S72.052F
1	1-Unspecified fracture of head of left femur, subsequent encounter for closed fracture with delayed healing	1-S72.052G	2-S72.052G
1	1-Unspecified fracture of head of left femur, subsequent encounter for open fracture type I or II with delayed healing	1-S72.052H	2-S72.052H
1	1-Unspecified fracture of head of left femur, subsequent encounter for open fracture type IIIA, IIIB, or IIIC with delayed healing	1-S72.052J	2-S72.052J
1	1-Unspecified fracture of head of left femur, subsequent encounter for closed fracture with nonunion	1-S72.052K	2-S72.052K
1	1-Unspecified fracture of head of left femur, subsequent encounter for open fracture type I or II with nonunion	1-S72.052M	2-S72.052M
1	1-Unspecified fracture of head of left femur, subsequent encounter for open fracture type IIIA, IIIB, or IIIC with nonunion	1-S72.052N	2-S72.052N
1	1-Unspecified fracture of head of left femur, subsequent encounter for closed fracture with malunion	1-S72.052P	2-S72.052P
1	1-Unspecified fracture of head of left femur, subsequent encounter for open fracture type I or II with malunion	1-S72.052Q	2-S72.052Q
1	1-Unspecified fracture of head of left femur, subsequent encounter for open fracture type IIIA, IIIB, or IIIC with malunion	1-S72.052R	2-S72.052R
1	1-Unspecified fracture of head of left femur, sequela	1-S72.052S	2-S72.052S
1	1-Unspecified fracture of head of unspecified femur, initial encounter for closed fracture	1-S72.059A	2-S72.059A
1	1-Unspecified fracture of head of unspecified femur, initial encounter for open fracture type I or II	1-S72.059B	2-S72.059B
1	1-Unspecified fracture of head of unspecified femur, initial encounter for open fracture type IIIA, IIIB, or IIIC	1-S72.059C	2-S72.059C
1	1-Unspecified fracture of head of unspecified femur, subsequent encounter for closed fracture with routine healing	1-S72.059D	2-S72.059D
1	1-Unspecified fracture of head of unspecified femur, subsequent encounter for open fracture type I or II with routine healing	1-S72.059E	2-S72.059E
1	1-Unspecified fracture of head of unspecified femur, subsequent encounter for open fracture type IIIA, IIIB, or IIIC with routine healing	1-S72.059F	2-S72.059F
1	1-Unspecified fracture of head of unspecified femur, subsequent encounter for closed fracture with delayed healing	1-S72.059G	2-S72.059G
1	1-Unspecified fracture of head of unspecified femur, subsequent encounter for open fracture type I or II with delayed healing	1-S72.059H	2-S72.059H
1	1-Unspecified fracture of head of unspecified femur, subsequent encounter for open fracture type IIIA, IIIB, or IIIC with delayed healing	1-S72.059J	2-S72.059J
1	1-Unspecified fracture of head of unspecified femur, subsequent encounter for closed fracture with nonunion	1-S72.059K	2-S72.059K
1	1-Unspecified fracture of head of unspecified femur, subsequent encounter for open fracture type I or II with nonunion	1-S72.059M	2-S72.059M
1	1-Unspecified fracture of head of unspecified femur, subsequent encounter for open fracture type IIIA, IIIB, or IIIC with nonunion	1-S72.059N	2-S72.059N
1	1-Unspecified fracture of head of unspecified femur, subsequent encounter for closed fracture with malunion	1-S72.059P	2-S72.059P
1	1-Unspecified fracture of head of unspecified femur, subsequent encounter for open fracture type I or II with malunion	1-S72.059Q	2-S72.059Q
1	1-Unspecified fracture of head of unspecified femur, subsequent encounter for open fracture type IIIA, IIIB, or IIIC with malunion	1-S72.059R	2-S72.059R
1	1-Unspecified fracture of head of unspecified femur, sequela	1-S72.059S	2-S72.059S
1	1-Displaced articular fracture of head of right femur, initial encounter for closed fracture	1-S72.061A	2-S72.061A
1	1-Displaced articular fracture of head of right femur, initial encounter for open fracture type I or II	1-S72.061B	2-S72.061B
1	1-Displaced articular fracture of head of right femur, initial encounter for open fracture type IIIA, IIIB, or IIIC	1-S72.061C	2-S72.061C
1	1-Displaced articular fracture of head of right femur, subsequent encounter for closed fracture with routine healing	1-S72.061D	2-S72.061D
1	1-Displaced articular fracture of head of right femur, subsequent encounter for open fracture type I or II with routine healing	1-S72.061E	2-S72.061E
1	1-Displaced articular fracture of head of right femur, subsequent encounter for open fracture type IIIA, IIIB, or IIIC with routine healing	1-S72.061F	2-S72.061F
1	1-Displaced articular fracture of head of right femur, subsequent encounter for closed fracture with delayed healing	1-S72.061G	2-S72.061G
1	1-Displaced articular fracture of head of right femur, subsequent encounter for open fracture type I or II with delayed healing	1-S72.061H	2-S72.061H
1	1-Displaced articular fracture of head of right femur, subsequent encounter for open fracture type IIIA, IIIB, or IIIC with delayed healing	1-S72.061J	2-S72.061J
1	1-Displaced articular fracture of head of right femur, subsequent encounter for closed fracture with nonunion	1-S72.061K	2-S72.061K
1	1-Displaced articular fracture of head of right femur, subsequent encounter for open fracture type I or II with nonunion	1-S72.061M	2-S72.061M
1	1-Displaced articular fracture of head of right femur, subsequent encounter for open fracture type IIIA, IIIB, or IIIC with nonunion	1-S72.061N	2-S72.061N
1	1-Displaced articular fracture of head of right femur, subsequent encounter for closed fracture with malunion	1-S72.061P	2-S72.061P
1	1-Displaced articular fracture of head of right femur, subsequent encounter for open fracture type I or II with malunion	1-S72.061Q	2-S72.061Q
1	1-Displaced articular fracture of head of right femur, subsequent encounter for open fracture type IIIA, IIIB, or IIIC with malunion	1-S72.061R	2-S72.061R
1	1-Displaced articular fracture of head of right femur, sequela	1-S72.061S	2-S72.061S
1	1-Displaced articular fracture of head of left femur, initial encounter for closed fracture	1-S72.062A	2-S72.062A
1	1-Displaced articular fracture of head of left femur, initial encounter for open fracture type I or II	1-S72.062B	2-S72.062B
1	1-Displaced articular fracture of head of left femur, initial encounter for open fracture type IIIA, IIIB, or IIIC	1-S72.062C	2-S72.062C
1	1-Displaced articular fracture of head of left femur, subsequent encounter for closed fracture with routine healing	1-S72.062D	2-S72.062D
1	1-Displaced articular fracture of head of left femur, subsequent encounter for open fracture type I or II with routine healing	1-S72.062E	2-S72.062E
1	1-Displaced articular fracture of head of left femur, subsequent encounter for open fracture type IIIA, IIIB, or IIIC with routine healing	1-S72.062F	2-S72.062F
1	1-Displaced articular fracture of head of left femur, subsequent encounter for closed fracture with delayed healing	1-S72.062G	2-S72.062G
1	1-Displaced articular fracture of head of left femur, subsequent encounter for open fracture type I or II with delayed healing	1-S72.062H	2-S72.062H
1	1-Displaced articular fracture of head of left femur, subsequent encounter for open fracture type IIIA, IIIB, or IIIC with delayed healing	1-S72.062J	2-S72.062J
1	1-Displaced articular fracture of head of left femur, subsequent encounter for closed fracture with nonunion	1-S72.062K	2-S72.062K
1	1-Displaced articular fracture of head of left femur, subsequent encounter for open fracture type I or II with nonunion	1-S72.062M	2-S72.062M
1	1-Displaced articular fracture of head of left femur, subsequent encounter for open fracture type IIIA, IIIB, or IIIC with nonunion	1-S72.062N	2-S72.062N
1	1-Displaced articular fracture of head of left femur, subsequent encounter for closed fracture with malunion	1-S72.062P	2-S72.062P
1	1-Displaced articular fracture of head of left femur, subsequent encounter for open fracture type I or II with malunion	1-S72.062Q	2-S72.062Q
1	1-Displaced articular fracture of head of left femur, subsequent encounter for open fracture type IIIA, IIIB, or IIIC with malunion	1-S72.062R	2-S72.062R
1	1-Displaced articular fracture of head of left femur, sequela	1-S72.062S	2-S72.062S
1	1-Displaced articular fracture of head of unspecified femur, initial encounter for closed fracture	1-S72.063A	2-S72.063A
1	1-Displaced articular fracture of head of unspecified femur, initial encounter for open fracture type I or II	1-S72.063B	2-S72.063B
1	1-Displaced articular fracture of head of unspecified femur, initial encounter for open fracture type IIIA, IIIB, or IIIC	1-S72.063C	2-S72.063C
1	1-Displaced articular fracture of head of unspecified femur, subsequent encounter for closed fracture with routine healing	1-S72.063D	2-S72.063D
1	1-Displaced articular fracture of head of unspecified femur, subsequent encounter for open fracture type I or II with routine healing	1-S72.063E	2-S72.063E
1	1-Displaced articular fracture of head of unspecified femur, subsequent encounter for open fracture type IIIA, IIIB, or IIIC with routine healing	1-S72.063F	2-S72.063F
1	1-Displaced articular fracture of head of unspecified femur, subsequent encounter for closed fracture with delayed healing	1-S72.063G	2-S72.063G
1	1-Displaced articular fracture of head of unspecified femur, subsequent encounter for open fracture type I or II with delayed healing	1-S72.063H	2-S72.063H
1	1-Displaced articular fracture of head of unspecified femur, subsequent encounter for open fracture type IIIA, IIIB, or IIIC with delayed healing	1-S72.063J	2-S72.063J
1	1-Displaced articular fracture of head of unspecified femur, subsequent encounter for closed fracture with nonunion	1-S72.063K	2-S72.063K
1	1-Displaced articular fracture of head of unspecified femur, subsequent encounter for open fracture type I or II with nonunion	1-S72.063M	2-S72.063M
1	1-Displaced articular fracture of head of unspecified femur, subsequent encounter for open fracture type IIIA, IIIB, or IIIC with nonunion	1-S72.063N	2-S72.063N
1	1-Displaced articular fracture of head of unspecified femur, subsequent encounter for closed fracture with malunion	1-S72.063P	2-S72.063P
1	1-Displaced articular fracture of head of unspecified femur, subsequent encounter for open fracture type I or II with malunion	1-S72.063Q	2-S72.063Q
1	1-Displaced articular fracture of head of unspecified femur, subsequent encounter for open fracture type IIIA, IIIB, or IIIC with malunion	1-S72.063R	2-S72.063R
1	1-Displaced articular fracture of head of unspecified femur, sequela	1-S72.063S	2-S72.063S
1	1-Nondisplaced articular fracture of head of right femur, initial encounter for closed fracture	1-S72.064A	2-S72.064A
1	1-Nondisplaced articular fracture of head of right femur, initial encounter for open fracture type I or II	1-S72.064B	2-S72.064B
1	1-Nondisplaced articular fracture of head of right femur, initial encounter for open fracture type IIIA, IIIB, or IIIC	1-S72.064C	2-S72.064C
1	1-Nondisplaced articular fracture of head of right femur, subsequent encounter for closed fracture with routine healing	1-S72.064D	2-S72.064D
1	1-Nondisplaced articular fracture of head of right femur, subsequent encounter for open fracture type I or II with routine healing	1-S72.064E	2-S72.064E
1	1-Nondisplaced articular fracture of head of right femur, subsequent encounter for open fracture type IIIA, IIIB, or IIIC with routine healing	1-S72.064F	2-S72.064F
1	1-Nondisplaced articular fracture of head of right femur, subsequent encounter for closed fracture with delayed healing	1-S72.064G	2-S72.064G
1	1-Nondisplaced articular fracture of head of right femur, subsequent encounter for open fracture type I or II with delayed healing	1-S72.064H	2-S72.064H
1	1-Nondisplaced articular fracture of head of right femur, subsequent encounter for open fracture type IIIA, IIIB, or IIIC with delayed healing	1-S72.064J	2-S72.064J
1	1-Nondisplaced articular fracture of head of right femur, subsequent encounter for closed fracture with nonunion	1-S72.064K	2-S72.064K
1	1-Nondisplaced articular fracture of head of right femur, subsequent encounter for open fracture type I or II with nonunion	1-S72.064M	2-S72.064M
1	1-Nondisplaced articular fracture of head of right femur, subsequent encounter for open fracture type IIIA, IIIB, or IIIC with nonunion	1-S72.064N	2-S72.064N
1	1-Nondisplaced articular fracture of head of right femur, subsequent encounter for closed fracture with malunion	1-S72.064P	2-S72.064P
1	1-Nondisplaced articular fracture of head of right femur, subsequent encounter for open fracture type I or II with malunion	1-S72.064Q	2-S72.064Q
1	1-Nondisplaced articular fracture of head of right femur, subsequent encounter for open fracture type IIIA, IIIB, or IIIC with malunion	1-S72.064R	2-S72.064R
1	1-Nondisplaced articular fracture of head of right femur, sequela	1-S72.064S	2-S72.064S
1	1-Nondisplaced articular fracture of head of left femur, initial encounter for closed fracture	1-S72.065A	2-S72.065A
1	1-Nondisplaced articular fracture of head of left femur, initial encounter for open fracture type I or II	1-S72.065B	2-S72.065B
1	1-Nondisplaced articular fracture of head of left femur, initial encounter for open fracture type IIIA, IIIB, or IIIC	1-S72.065C	2-S72.065C
1	1-Nondisplaced articular fracture of head of left femur, subsequent encounter for closed fracture with routine healing	1-S72.065D	2-S72.065D
1	1-Nondisplaced articular fracture of head of left femur, subsequent encounter for open fracture type I or II with routine healing	1-S72.065E	2-S72.065E
1	1-Nondisplaced articular fracture of head of left femur, subsequent encounter for open fracture type IIIA, IIIB, or IIIC with routine healing	1-S72.065F	2-S72.065F
1	1-Nondisplaced articular fracture of head of left femur, subsequent encounter for closed fracture with delayed healing	1-S72.065G	2-S72.065G
1	1-Nondisplaced articular fracture of head of left femur, subsequent encounter for open fracture type I or II with delayed healing	1-S72.065H	2-S72.065H
1	1-Nondisplaced articular fracture of head of left femur, subsequent encounter for open fracture type IIIA, IIIB, or IIIC with delayed healing	1-S72.065J	2-S72.065J
1	1-Nondisplaced articular fracture of head of left femur, subsequent encounter for closed fracture with nonunion	1-S72.065K	2-S72.065K
1	1-Nondisplaced articular fracture of head of left femur, subsequent encounter for open fracture type I or II with nonunion	1-S72.065M	2-S72.065M
1	1-Nondisplaced articular fracture of head of left femur, subsequent encounter for open fracture type IIIA, IIIB, or IIIC with nonunion	1-S72.065N	2-S72.065N
1	1-Nondisplaced articular fracture of head of left femur, subsequent encounter for closed fracture with malunion	1-S72.065P	2-S72.065P
1	1-Nondisplaced articular fracture of head of left femur, subsequent encounter for open fracture type I or II with malunion	1-S72.065Q	2-S72.065Q
1	1-Nondisplaced articular fracture of head of left femur, subsequent encounter for open fracture type IIIA, IIIB, or IIIC with malunion	1-S72.065R	2-S72.065R
1	1-Nondisplaced articular fracture of head of left femur, sequela	1-S72.065S	2-S72.065S
1	1-Nondisplaced articular fracture of head of unspecified femur, initial encounter for closed fracture	1-S72.066A	2-S72.066A
1	1-Nondisplaced articular fracture of head of unspecified femur, initial encounter for open fracture type I or II	1-S72.066B	2-S72.066B
1	1-Nondisplaced articular fracture of head of unspecified femur, initial encounter for open fracture type IIIA, IIIB, or IIIC	1-S72.066C	2-S72.066C
1	1-Nondisplaced articular fracture of head of unspecified femur, subsequent encounter for closed fracture with routine healing	1-S72.066D	2-S72.066D
1	1-Nondisplaced articular fracture of head of unspecified femur, subsequent encounter for open fracture type I or II with routine healing	1-S72.066E	2-S72.066E
1	1-Nondisplaced articular fracture of head of unspecified femur, subsequent encounter for open fracture type IIIA, IIIB, or IIIC with routine healing	1-S72.066F	2-S72.066F
1	1-Nondisplaced articular fracture of head of unspecified femur, subsequent encounter for closed fracture with delayed healing	1-S72.066G	2-S72.066G
1	1-Nondisplaced articular fracture of head of unspecified femur, subsequent encounter for open fracture type I or II with delayed healing	1-S72.066H	2-S72.066H
1	1-Nondisplaced articular fracture of head of unspecified femur, subsequent encounter for open fracture type IIIA, IIIB, or IIIC with delayed healing	1-S72.066J	2-S72.066J
1	1-Nondisplaced articular fracture of head of unspecified femur, subsequent encounter for closed fracture with nonunion	1-S72.066K	2-S72.066K
1	1-Nondisplaced articular fracture of head of unspecified femur, subsequent encounter for open fracture type I or II with nonunion	1-S72.066M	2-S72.066M
1	1-Nondisplaced articular fracture of head of unspecified femur, subsequent encounter for open fracture type IIIA, IIIB, or IIIC with nonunion	1-S72.066N	2-S72.066N
1	1-Nondisplaced articular fracture of head of unspecified femur, subsequent encounter for closed fracture with malunion	1-S72.066P	2-S72.066P
1	1-Nondisplaced articular fracture of head of unspecified femur, subsequent encounter for open fracture type I or II with malunion	1-S72.066Q	2-S72.066Q
1	1-Nondisplaced articular fracture of head of unspecified femur, subsequent encounter for open fracture type IIIA, IIIB, or IIIC with malunion	1-S72.066R	2-S72.066R
1	1-Nondisplaced articular fracture of head of unspecified femur, sequela	1-S72.066S	2-S72.066S
1	1-Other fracture of head and neck of right femur, initial encounter for closed fracture	1-S72.091A	2-S72.091A
1	1-Other fracture of head and neck of right femur, initial encounter for open fracture type I or II	1-S72.091B	2-S72.091B
1	1-Other fracture of head and neck of right femur, initial encounter for open fracture type IIIA, IIIB, or IIIC	1-S72.091C	2-S72.091C
1	1-Other fracture of head and neck of right femur, subsequent encounter for closed fracture with routine healing	1-S72.091D	2-S72.091D
1	1-Other fracture of head and neck of right femur, subsequent encounter for open fracture type I or II with routine healing	1-S72.091E	2-S72.091E
1	1-Other fracture of head and neck of right femur, subsequent encounter for open fracture type IIIA, IIIB, or IIIC with routine healing	1-S72.091F	2-S72.091F
1	1-Other fracture of head and neck of right femur, subsequent encounter for closed fracture with delayed healing	1-S72.091G	2-S72.091G
1	1-Other fracture of head and neck of right femur, subsequent encounter for open fracture type I or II with delayed healing	1-S72.091H	2-S72.091H
1	1-Other fracture of head and neck of right femur, subsequent encounter for open fracture type IIIA, IIIB, or IIIC with delayed healing	1-S72.091J	2-S72.091J
1	1-Other fracture of head and neck of right femur, subsequent encounter for closed fracture with nonunion	1-S72.091K	2-S72.091K
1	1-Other fracture of head and neck of right femur, subsequent encounter for open fracture type I or II with nonunion	1-S72.091M	2-S72.091M
1	1-Other fracture of head and neck of right femur, subsequent encounter for open fracture type IIIA, IIIB, or IIIC with nonunion	1-S72.091N	2-S72.091N
1	1-Other fracture of head and neck of right femur, subsequent encounter for closed fracture with malunion	1-S72.091P	2-S72.091P
1	1-Other fracture of head and neck of right femur, subsequent encounter for open fracture type I or II with malunion	1-S72.091Q	2-S72.091Q
1	1-Other fracture of head and neck of right femur, subsequent encounter for open fracture type IIIA, IIIB, or IIIC with malunion	1-S72.091R	2-S72.091R
1	1-Other fracture of head and neck of right femur, sequela	1-S72.091S	2-S72.091S
1	1-Other fracture of head and neck of left femur, initial encounter for closed fracture	1-S72.092A	2-S72.092A
1	1-Other fracture of head and neck of left femur, initial encounter for open fracture type I or II	1-S72.092B	2-S72.092B
1	1-Other fracture of head and neck of left femur, initial encounter for open fracture type IIIA, IIIB, or IIIC	1-S72.092C	2-S72.092C
1	1-Other fracture of head and neck of left femur, subsequent encounter for closed fracture with routine healing	1-S72.092D	2-S72.092D
1	1-Other fracture of head and neck of left femur, subsequent encounter for open fracture type I or II with routine healing	1-S72.092E	2-S72.092E
1	1-Other fracture of head and neck of left femur, subsequent encounter for open fracture type IIIA, IIIB, or IIIC with routine healing	1-S72.092F	2-S72.092F
1	1-Other fracture of head and neck of left femur, subsequent encounter for closed fracture with delayed healing	1-S72.092G	2-S72.092G
1	1-Other fracture of head and neck of left femur, subsequent encounter for open fracture type I or II with delayed healing	1-S72.092H	2-S72.092H
1	1-Other fracture of head and neck of left femur, subsequent encounter for open fracture type IIIA, IIIB, or IIIC with delayed healing	1-S72.092J	2-S72.092J
1	1-Other fracture of head and neck of left femur, subsequent encounter for closed fracture with nonunion	1-S72.092K	2-S72.092K
1	1-Other fracture of head and neck of left femur, subsequent encounter for open fracture type I or II with nonunion	1-S72.092M	2-S72.092M
1	1-Other fracture of head and neck of left femur, subsequent encounter for open fracture type IIIA, IIIB, or IIIC with nonunion	1-S72.092N	2-S72.092N
1	1-Other fracture of head and neck of left femur, subsequent encounter for closed fracture with malunion	1-S72.092P	2-S72.092P
1	1-Other fracture of head and neck of left femur, subsequent encounter for open fracture type I or II with malunion	1-S72.092Q	2-S72.092Q
1	1-Other fracture of head and neck of left femur, subsequent encounter for open fracture type IIIA, IIIB, or IIIC with malunion	1-S72.092R	2-S72.092R
1	1-Other fracture of head and neck of left femur, sequela	1-S72.092S	2-S72.092S
1	1-Other fracture of head and neck of unspecified femur, initial encounter for closed fracture	1-S72.099A	2-S72.099A
1	1-Other fracture of head and neck of unspecified femur, initial encounter for open fracture type I or II	1-S72.099B	2-S72.099B
1	1-Other fracture of head and neck of unspecified femur, initial encounter for open fracture type IIIA, IIIB, or IIIC	1-S72.099C	2-S72.099C
1	1-Other fracture of head and neck of unspecified femur, subsequent encounter for closed fracture with routine healing	1-S72.099D	2-S72.099D
1	1-Other fracture of head and neck of unspecified femur, subsequent encounter for open fracture type I or II with routine healing	1-S72.099E	2-S72.099E
1	1-Other fracture of head and neck of unspecified femur, subsequent encounter for open fracture type IIIA, IIIB, or IIIC with routine healing	1-S72.099F	2-S72.099F
1	1-Other fracture of head and neck of unspecified femur, subsequent encounter for closed fracture with delayed healing	1-S72.099G	2-S72.099G
1	1-Other fracture of head and neck of unspecified femur, subsequent encounter for open fracture type I or II with delayed healing	1-S72.099H	2-S72.099H
1	1-Other fracture of head and neck of unspecified femur, subsequent encounter for open fracture type IIIA, IIIB, or IIIC with delayed healing	1-S72.099J	2-S72.099J
1	1-Other fracture of head and neck of unspecified femur, subsequent encounter for closed fracture with nonunion	1-S72.099K	2-S72.099K
1	1-Other fracture of head and neck of unspecified femur, subsequent encounter for open fracture type I or II with nonunion	1-S72.099M	2-S72.099M
1	1-Other fracture of head and neck of unspecified femur, subsequent encounter for open fracture type IIIA, IIIB, or IIIC with nonunion	1-S72.099N	2-S72.099N
1	1-Other fracture of head and neck of unspecified femur, subsequent encounter for closed fracture with malunion	1-S72.099P	2-S72.099P
1	1-Other fracture of head and neck of unspecified femur, subsequent encounter for open fracture type I or II with malunion	1-S72.099Q	2-S72.099Q
1	1-Other fracture of head and neck of unspecified femur, subsequent encounter for open fracture type IIIA, IIIB, or IIIC with malunion	1-S72.099R	2-S72.099R
1	1-Other fracture of head and neck of unspecified femur, sequela	1-S72.099S	2-S72.099S
1	1-Unspecified trochanteric fracture of right femur, initial encounter for closed fracture	1-S72.101A	2-S72.101A
1	1-Unspecified trochanteric fracture of right femur, initial encounter for open fracture type I or II	1-S72.101B	2-S72.101B
1	1-Unspecified trochanteric fracture of right femur, initial encounter for open fracture type IIIA, IIIB, or IIIC	1-S72.101C	2-S72.101C
1	1-Unspecified trochanteric fracture of right femur, subsequent encounter for closed fracture with routine healing	1-S72.101D	2-S72.101D
1	1-Unspecified trochanteric fracture of right femur, subsequent encounter for open fracture type I or II with routine healing	1-S72.101E	2-S72.101E
1	1-Unspecified trochanteric fracture of right femur, subsequent encounter for open fracture type IIIA, IIIB, or IIIC with routine healing	1-S72.101F	2-S72.101F
1	1-Unspecified trochanteric fracture of right femur, subsequent encounter for closed fracture with delayed healing	1-S72.101G	2-S72.101G
1	1-Unspecified trochanteric fracture of right femur, subsequent encounter for open fracture type I or II with delayed healing	1-S72.101H	2-S72.101H
1	1-Unspecified trochanteric fracture of right femur, subsequent encounter for open fracture type IIIA, IIIB, or IIIC with delayed healing	1-S72.101J	2-S72.101J
1	1-Unspecified trochanteric fracture of right femur, subsequent encounter for closed fracture with nonunion	1-S72.101K	2-S72.101K
1	1-Unspecified trochanteric fracture of right femur, subsequent encounter for open fracture type I or II with nonunion	1-S72.101M	2-S72.101M
1	1-Unspecified trochanteric fracture of right femur, subsequent encounter for open fracture type IIIA, IIIB, or IIIC with nonunion	1-S72.101N	2-S72.101N
1	1-Unspecified trochanteric fracture of right femur, subsequent encounter for closed fracture with malunion	1-S72.101P	2-S72.101P
1	1-Unspecified trochanteric fracture of right femur, subsequent encounter for open fracture type I or II with malunion	1-S72.101Q	2-S72.101Q
1	1-Unspecified trochanteric fracture of right femur, subsequent encounter for open fracture type IIIA, IIIB, or IIIC with malunion	1-S72.101R	2-S72.101R
1	1-Unspecified trochanteric fracture of right femur, sequela	1-S72.101S	2-S72.101S
1	1-Unspecified trochanteric fracture of left femur, initial encounter for closed fracture	1-S72.102A	2-S72.102A
1	1-Unspecified trochanteric fracture of left femur, initial encounter for open fracture type I or II	1-S72.102B	2-S72.102B
1	1-Unspecified trochanteric fracture of left femur, initial encounter for open fracture type IIIA, IIIB, or IIIC	1-S72.102C	2-S72.102C
1	1-Unspecified trochanteric fracture of left femur, subsequent encounter for closed fracture with routine healing	1-S72.102D	2-S72.102D
1	1-Unspecified trochanteric fracture of left femur, subsequent encounter for open fracture type I or II with routine healing	1-S72.102E	2-S72.102E
1	1-Unspecified trochanteric fracture of left femur, subsequent encounter for open fracture type IIIA, IIIB, or IIIC with routine healing	1-S72.102F	2-S72.102F
1	1-Unspecified trochanteric fracture of left femur, subsequent encounter for closed fracture with delayed healing	1-S72.102G	2-S72.102G
1	1-Unspecified trochanteric fracture of left femur, subsequent encounter for open fracture type I or II with delayed healing	1-S72.102H	2-S72.102H
1	1-Unspecified trochanteric fracture of left femur, subsequent encounter for open fracture type IIIA, IIIB, or IIIC with delayed healing	1-S72.102J	2-S72.102J
1	1-Unspecified trochanteric fracture of left femur, subsequent encounter for closed fracture with nonunion	1-S72.102K	2-S72.102K
1	1-Unspecified trochanteric fracture of left femur, subsequent encounter for open fracture type I or II with nonunion	1-S72.102M	2-S72.102M
1	1-Unspecified trochanteric fracture of left femur, subsequent encounter for open fracture type IIIA, IIIB, or IIIC with nonunion	1-S72.102N	2-S72.102N
1	1-Unspecified trochanteric fracture of left femur, subsequent encounter for closed fracture with malunion	1-S72.102P	2-S72.102P
1	1-Unspecified trochanteric fracture of left femur, subsequent encounter for open fracture type I or II with malunion	1-S72.102Q	2-S72.102Q
1	1-Unspecified trochanteric fracture of left femur, subsequent encounter for open fracture type IIIA, IIIB, or IIIC with malunion	1-S72.102R	2-S72.102R
1	1-Unspecified trochanteric fracture of left femur, sequela	1-S72.102S	2-S72.102S
1	1-Unspecified trochanteric fracture of unspecified femur, initial encounter for closed fracture	1-S72.109A	2-S72.109A
1	1-Unspecified trochanteric fracture of unspecified femur, initial encounter for open fracture type I or II	1-S72.109B	2-S72.109B
1	1-Unspecified trochanteric fracture of unspecified femur, initial encounter for open fracture type IIIA, IIIB, or IIIC	1-S72.109C	2-S72.109C
1	1-Unspecified trochanteric fracture of unspecified femur, subsequent encounter for closed fracture with routine healing	1-S72.109D	2-S72.109D
1	1-Unspecified trochanteric fracture of unspecified femur, subsequent encounter for open fracture type I or II with routine healing	1-S72.109E	2-S72.109E
1	1-Unspecified trochanteric fracture of unspecified femur, subsequent encounter for open fracture type IIIA, IIIB, or IIIC with routine healing	1-S72.109F	2-S72.109F
1	1-Unspecified trochanteric fracture of unspecified femur, subsequent encounter for closed fracture with delayed healing	1-S72.109G	2-S72.109G
1	1-Unspecified trochanteric fracture of unspecified femur, subsequent encounter for open fracture type I or II with delayed healing	1-S72.109H	2-S72.109H
1	1-Unspecified trochanteric fracture of unspecified femur, subsequent encounter for open fracture type IIIA, IIIB, or IIIC with delayed healing	1-S72.109J	2-S72.109J
1	1-Unspecified trochanteric fracture of unspecified femur, subsequent encounter for closed fracture with nonunion	1-S72.109K	2-S72.109K
1	1-Unspecified trochanteric fracture of unspecified femur, subsequent encounter for open fracture type I or II with nonunion	1-S72.109M	2-S72.109M
1	1-Unspecified trochanteric fracture of unspecified femur, subsequent encounter for open fracture type IIIA, IIIB, or IIIC with nonunion	1-S72.109N	2-S72.109N
1	1-Unspecified trochanteric fracture of unspecified femur, subsequent encounter for closed fracture with malunion	1-S72.109P	2-S72.109P
1	1-Unspecified trochanteric fracture of unspecified femur, subsequent encounter for open fracture type I or II with malunion	1-S72.109Q	2-S72.109Q
1	1-Unspecified trochanteric fracture of unspecified femur, subsequent encounter for open fracture type IIIA, IIIB, or IIIC with malunion	1-S72.109R	2-S72.109R
1	1-Unspecified trochanteric fracture of unspecified femur, sequela	1-S72.109S	2-S72.109S
1	1-Displaced fracture of greater trochanter of right femur, initial encounter for closed fracture	1-S72.111A	2-S72.111A
1	1-Displaced fracture of greater trochanter of right femur, initial encounter for open fracture type I or II	1-S72.111B	2-S72.111B
1	1-Displaced fracture of greater trochanter of right femur, initial encounter for open fracture type IIIA, IIIB, or IIIC	1-S72.111C	2-S72.111C
1	1-Displaced fracture of greater trochanter of right femur, subsequent encounter for closed fracture with routine healing	1-S72.111D	2-S72.111D
1	1-Displaced fracture of greater trochanter of right femur, subsequent encounter for open fracture type I or II with routine healing	1-S72.111E	2-S72.111E
1	1-Displaced fracture of greater trochanter of right femur, subsequent encounter for open fracture type IIIA, IIIB, or IIIC with routine healing	1-S72.111F	2-S72.111F
1	1-Displaced fracture of greater trochanter of right femur, subsequent encounter for closed fracture with delayed healing	1-S72.111G	2-S72.111G
1	1-Displaced fracture of greater trochanter of right femur, subsequent encounter for open fracture type I or II with delayed healing	1-S72.111H	2-S72.111H
1	1-Displaced fracture of greater trochanter of right femur, subsequent encounter for open fracture type IIIA, IIIB, or IIIC with delayed healing	1-S72.111J	2-S72.111J
1	1-Displaced fracture of greater trochanter of right femur, subsequent encounter for closed fracture with nonunion	1-S72.111K	2-S72.111K
1	1-Displaced fracture of greater trochanter of right femur, subsequent encounter for open fracture type I or II with nonunion	1-S72.111M	2-S72.111M
1	1-Displaced fracture of greater trochanter of right femur, subsequent encounter for open fracture type IIIA, IIIB, or IIIC with nonunion	1-S72.111N	2-S72.111N
1	1-Displaced fracture of greater trochanter of right femur, subsequent encounter for closed fracture with malunion	1-S72.111P	2-S72.111P
1	1-Displaced fracture of greater trochanter of right femur, subsequent encounter for open fracture type I or II with malunion	1-S72.111Q	2-S72.111Q
1	1-Displaced fracture of greater trochanter of right femur, subsequent encounter for open fracture type IIIA, IIIB, or IIIC with malunion	1-S72.111R	2-S72.111R
1	1-Displaced fracture of greater trochanter of right femur, sequela	1-S72.111S	2-S72.111S
1	1-Displaced fracture of greater trochanter of left femur, initial encounter for closed fracture	1-S72.112A	2-S72.112A
1	1-Displaced fracture of greater trochanter of left femur, initial encounter for open fracture type I or II	1-S72.112B	2-S72.112B
1	1-Displaced fracture of greater trochanter of left femur, initial encounter for open fracture type IIIA, IIIB, or IIIC	1-S72.112C	2-S72.112C
1	1-Displaced fracture of greater trochanter of left femur, subsequent encounter for closed fracture with routine healing	1-S72.112D	2-S72.112D
1	1-Displaced fracture of greater trochanter of left femur, subsequent encounter for open fracture type I or II with routine healing	1-S72.112E	2-S72.112E
1	1-Displaced fracture of greater trochanter of left femur, subsequent encounter for open fracture type IIIA, IIIB, or IIIC with routine healing	1-S72.112F	2-S72.112F
1	1-Displaced fracture of greater trochanter of left femur, subsequent encounter for closed fracture with delayed healing	1-S72.112G	2-S72.112G
1	1-Displaced fracture of greater trochanter of left femur, subsequent encounter for open fracture type I or II with delayed healing	1-S72.112H	2-S72.112H
1	1-Displaced fracture of greater trochanter of left femur, subsequent encounter for open fracture type IIIA, IIIB, or IIIC with delayed healing	1-S72.112J	2-S72.112J
1	1-Displaced fracture of greater trochanter of left femur, subsequent encounter for closed fracture with nonunion	1-S72.112K	2-S72.112K
1	1-Displaced fracture of greater trochanter of left femur, subsequent encounter for open fracture type I or II with nonunion	1-S72.112M	2-S72.112M
1	1-Displaced fracture of greater trochanter of left femur, subsequent encounter for open fracture type IIIA, IIIB, or IIIC with nonunion	1-S72.112N	2-S72.112N
1	1-Displaced fracture of greater trochanter of left femur, subsequent encounter for closed fracture with malunion	1-S72.112P	2-S72.112P
1	1-Displaced fracture of greater trochanter of left femur, subsequent encounter for open fracture type I or II with malunion	1-S72.112Q	2-S72.112Q
1	1-Displaced fracture of greater trochanter of left femur, subsequent encounter for open fracture type IIIA, IIIB, or IIIC with malunion	1-S72.112R	2-S72.112R
1	1-Displaced fracture of greater trochanter of left femur, sequela	1-S72.112S	2-S72.112S
1	1-Displaced fracture of greater trochanter of unspecified femur, initial encounter for closed fracture	1-S72.113A	2-S72.113A
1	1-Displaced fracture of greater trochanter of unspecified femur, initial encounter for open fracture type I or II	1-S72.113B	2-S72.113B
1	1-Displaced fracture of greater trochanter of unspecified femur, initial encounter for open fracture type IIIA, IIIB, or IIIC	1-S72.113C	2-S72.113C
1	1-Displaced fracture of greater trochanter of unspecified femur, subsequent encounter for closed fracture with routine healing	1-S72.113D	2-S72.113D
1	1-Displaced fracture of greater trochanter of unspecified femur, subsequent encounter for open fracture type I or II with routine healing	1-S72.113E	2-S72.113E
1	1-Displaced fracture of greater trochanter of unspecified femur, subsequent encounter for open fracture type IIIA, IIIB, or IIIC with routine healing	1-S72.113F	2-S72.113F
1	1-Displaced fracture of greater trochanter of unspecified femur, subsequent encounter for closed fracture with delayed healing	1-S72.113G	2-S72.113G
1	1-Displaced fracture of greater trochanter of unspecified femur, subsequent encounter for open fracture type I or II with delayed healing	1-S72.113H	2-S72.113H
1	1-Displaced fracture of greater trochanter of unspecified femur, subsequent encounter for open fracture type IIIA, IIIB, or IIIC with delayed healing	1-S72.113J	2-S72.113J
1	1-Displaced fracture of greater trochanter of unspecified femur, subsequent encounter for closed fracture with nonunion	1-S72.113K	2-S72.113K
1	1-Displaced fracture of greater trochanter of unspecified femur, subsequent encounter for open fracture type I or II with nonunion	1-S72.113M	2-S72.113M
1	1-Displaced fracture of greater trochanter of unspecified femur, subsequent encounter for open fracture type IIIA, IIIB, or IIIC with nonunion	1-S72.113N	2-S72.113N
1	1-Displaced fracture of greater trochanter of unspecified femur, subsequent encounter for closed fracture with malunion	1-S72.113P	2-S72.113P
1	1-Displaced fracture of greater trochanter of unspecified femur, subsequent encounter for open fracture type I or II with malunion	1-S72.113Q	2-S72.113Q
1	1-Displaced fracture of greater trochanter of unspecified femur, subsequent encounter for open fracture type IIIA, IIIB, or IIIC with malunion	1-S72.113R	2-S72.113R
1	1-Displaced fracture of greater trochanter of unspecified femur, sequela	1-S72.113S	2-S72.113S
1	1-Nondisplaced fracture of greater trochanter of right femur, initial encounter for closed fracture	1-S72.114A	2-S72.114A
1	1-Nondisplaced fracture of greater trochanter of right femur, initial encounter for open fracture type I or II	1-S72.114B	2-S72.114B
1	1-Nondisplaced fracture of greater trochanter of right femur, initial encounter for open fracture type IIIA, IIIB, or IIIC	1-S72.114C	2-S72.114C
1	1-Nondisplaced fracture of greater trochanter of right femur, subsequent encounter for closed fracture with routine healing	1-S72.114D	2-S72.114D
1	1-Nondisplaced fracture of greater trochanter of right femur, subsequent encounter for open fracture type I or II with routine healing	1-S72.114E	2-S72.114E
1	1-Nondisplaced fracture of greater trochanter of right femur, subsequent encounter for open fracture type IIIA, IIIB, or IIIC with routine healing	1-S72.114F	2-S72.114F
1	1-Nondisplaced fracture of greater trochanter of right femur, subsequent encounter for closed fracture with delayed healing	1-S72.114G	2-S72.114G
1	1-Nondisplaced fracture of greater trochanter of right femur, subsequent encounter for open fracture type I or II with delayed healing	1-S72.114H	2-S72.114H
1	1-Nondisplaced fracture of greater trochanter of right femur, subsequent encounter for open fracture type IIIA, IIIB, or IIIC with delayed healing	1-S72.114J	2-S72.114J
1	1-Nondisplaced fracture of greater trochanter of right femur, subsequent encounter for closed fracture with nonunion	1-S72.114K	2-S72.114K
1	1-Nondisplaced fracture of greater trochanter of right femur, subsequent encounter for open fracture type I or II with nonunion	1-S72.114M	2-S72.114M
1	1-Nondisplaced fracture of greater trochanter of right femur, subsequent encounter for open fracture type IIIA, IIIB, or IIIC with nonunion	1-S72.114N	2-S72.114N
1	1-Nondisplaced fracture of greater trochanter of right femur, subsequent encounter for closed fracture with malunion	1-S72.114P	2-S72.114P
1	1-Nondisplaced fracture of greater trochanter of right femur, subsequent encounter for open fracture type I or II with malunion	1-S72.114Q	2-S72.114Q
1	1-Nondisplaced fracture of greater trochanter of right femur, subsequent encounter for open fracture type IIIA, IIIB, or IIIC with malunion	1-S72.114R	2-S72.114R
1	1-Nondisplaced fracture of greater trochanter of right femur, sequela	1-S72.114S	2-S72.114S
1	1-Nondisplaced fracture of greater trochanter of left femur, initial encounter for closed fracture	1-S72.115A	2-S72.115A
1	1-Nondisplaced fracture of greater trochanter of left femur, initial encounter for open fracture type I or II	1-S72.115B	2-S72.115B
1	1-Nondisplaced fracture of greater trochanter of left femur, initial encounter for open fracture type IIIA, IIIB, or IIIC	1-S72.115C	2-S72.115C
1	1-Nondisplaced fracture of greater trochanter of left femur, subsequent encounter for closed fracture with routine healing	1-S72.115D	2-S72.115D
1	1-Nondisplaced fracture of greater trochanter of left femur, subsequent encounter for open fracture type I or II with routine healing	1-S72.115E	2-S72.115E
1	1-Nondisplaced fracture of greater trochanter of left femur, subsequent encounter for open fracture type IIIA, IIIB, or IIIC with routine healing	1-S72.115F	2-S72.115F
1	1-Nondisplaced fracture of greater trochanter of left femur, subsequent encounter for closed fracture with delayed healing	1-S72.115G	2-S72.115G
1	1-Nondisplaced fracture of greater trochanter of left femur, subsequent encounter for open fracture type I or II with delayed healing	1-S72.115H	2-S72.115H
1	1-Nondisplaced fracture of greater trochanter of left femur, subsequent encounter for open fracture type IIIA, IIIB, or IIIC with delayed healing	1-S72.115J	2-S72.115J
1	1-Nondisplaced fracture of greater trochanter of left femur, subsequent encounter for closed fracture with nonunion	1-S72.115K	2-S72.115K
1	1-Nondisplaced fracture of greater trochanter of left femur, subsequent encounter for open fracture type I or II with nonunion	1-S72.115M	2-S72.115M
1	1-Nondisplaced fracture of greater trochanter of left femur, subsequent encounter for open fracture type IIIA, IIIB, or IIIC with nonunion	1-S72.115N	2-S72.115N
1	1-Nondisplaced fracture of greater trochanter of left femur, subsequent encounter for closed fracture with malunion	1-S72.115P	2-S72.115P
1	1-Nondisplaced fracture of greater trochanter of left femur, subsequent encounter for open fracture type I or II with malunion	1-S72.115Q	2-S72.115Q
1	1-Nondisplaced fracture of greater trochanter of left femur, subsequent encounter for open fracture type IIIA, IIIB, or IIIC with malunion	1-S72.115R	2-S72.115R
1	1-Nondisplaced fracture of greater trochanter of left femur, sequela	1-S72.115S	2-S72.115S
1	1-Nondisplaced fracture of greater trochanter of unspecified femur, initial encounter for closed fracture	1-S72.116A	2-S72.116A
1	1-Nondisplaced fracture of greater trochanter of unspecified femur, initial encounter for open fracture type I or II	1-S72.116B	2-S72.116B
1	1-Nondisplaced fracture of greater trochanter of unspecified femur, initial encounter for open fracture type IIIA, IIIB, or IIIC	1-S72.116C	2-S72.116C
1	1-Nondisplaced fracture of greater trochanter of unspecified femur, subsequent encounter for closed fracture with routine healing	1-S72.116D	2-S72.116D
1	1-Nondisplaced fracture of greater trochanter of unspecified femur, subsequent encounter for open fracture type I or II with routine healing	1-S72.116E	2-S72.116E
1	1-Nondisplaced fracture of greater trochanter of unspecified femur, subsequent encounter for open fracture type IIIA, IIIB, or IIIC with routine healing	1-S72.116F	2-S72.116F
1	1-Nondisplaced fracture of greater trochanter of unspecified femur, subsequent encounter for closed fracture with delayed healing	1-S72.116G	2-S72.116G
1	1-Nondisplaced fracture of greater trochanter of unspecified femur, subsequent encounter for open fracture type I or II with delayed healing	1-S72.116H	2-S72.116H
1	1-Nondisplaced fracture of greater trochanter of unspecified femur, subsequent encounter for open fracture type IIIA, IIIB, or IIIC with delayed healing	1-S72.116J	2-S72.116J
1	1-Nondisplaced fracture of greater trochanter of unspecified femur, subsequent encounter for closed fracture with nonunion	1-S72.116K	2-S72.116K
1	1-Nondisplaced fracture of greater trochanter of unspecified femur, subsequent encounter for open fracture type I or II with nonunion	1-S72.116M	2-S72.116M
1	1-Nondisplaced fracture of greater trochanter of unspecified femur, subsequent encounter for open fracture type IIIA, IIIB, or IIIC with nonunion	1-S72.116N	2-S72.116N
1	1-Nondisplaced fracture of greater trochanter of unspecified femur, subsequent encounter for closed fracture with malunion	1-S72.116P	2-S72.116P
1	1-Nondisplaced fracture of greater trochanter of unspecified femur, subsequent encounter for open fracture type I or II with malunion	1-S72.116Q	2-S72.116Q
1	1-Nondisplaced fracture of greater trochanter of unspecified femur, subsequent encounter for open fracture type IIIA, IIIB, or IIIC with malunion	1-S72.116R	2-S72.116R
1	1-Nondisplaced fracture of greater trochanter of unspecified femur, sequela	1-S72.116S	2-S72.116S
1	1-Displaced fracture of lesser trochanter of right femur, initial encounter for closed fracture	1-S72.121A	2-S72.121A
1	1-Displaced fracture of lesser trochanter of right femur, initial encounter for open fracture type I or II	1-S72.121B	2-S72.121B
1	1-Displaced fracture of lesser trochanter of right femur, initial encounter for open fracture type IIIA, IIIB, or IIIC	1-S72.121C	2-S72.121C
1	1-Displaced fracture of lesser trochanter of right femur, subsequent encounter for closed fracture with routine healing	1-S72.121D	2-S72.121D
1	1-Displaced fracture of lesser trochanter of right femur, subsequent encounter for open fracture type I or II with routine healing	1-S72.121E	2-S72.121E
1	1-Displaced fracture of lesser trochanter of right femur, subsequent encounter for open fracture type IIIA, IIIB, or IIIC with routine healing	1-S72.121F	2-S72.121F
1	1-Displaced fracture of lesser trochanter of right femur, subsequent encounter for closed fracture with delayed healing	1-S72.121G	2-S72.121G
1	1-Displaced fracture of lesser trochanter of right femur, subsequent encounter for open fracture type I or II with delayed healing	1-S72.121H	2-S72.121H
1	1-Displaced fracture of lesser trochanter of right femur, subsequent encounter for open fracture type IIIA, IIIB, or IIIC with delayed healing	1-S72.121J	2-S72.121J
1	1-Displaced fracture of lesser trochanter of right femur, subsequent encounter for closed fracture with nonunion	1-S72.121K	2-S72.121K
1	1-Displaced fracture of lesser trochanter of right femur, subsequent encounter for open fracture type I or II with nonunion	1-S72.121M	2-S72.121M
1	1-Displaced fracture of lesser trochanter of right femur, subsequent encounter for open fracture type IIIA, IIIB, or IIIC with nonunion	1-S72.121N	2-S72.121N
1	1-Displaced fracture of lesser trochanter of right femur, subsequent encounter for closed fracture with malunion	1-S72.121P	2-S72.121P
1	1-Displaced fracture of lesser trochanter of right femur, subsequent encounter for open fracture type I or II with malunion	1-S72.121Q	2-S72.121Q
1	1-Displaced fracture of lesser trochanter of right femur, subsequent encounter for open fracture type IIIA, IIIB, or IIIC with malunion	1-S72.121R	2-S72.121R
1	1-Displaced fracture of lesser trochanter of right femur, sequela	1-S72.121S	2-S72.121S
1	1-Displaced fracture of lesser trochanter of left femur, initial encounter for closed fracture	1-S72.122A	2-S72.122A
1	1-Displaced fracture of lesser trochanter of left femur, initial encounter for open fracture type I or II	1-S72.122B	2-S72.122B
1	1-Displaced fracture of lesser trochanter of left femur, initial encounter for open fracture type IIIA, IIIB, or IIIC	1-S72.122C	2-S72.122C
1	1-Displaced fracture of lesser trochanter of left femur, subsequent encounter for closed fracture with routine healing	1-S72.122D	2-S72.122D
1	1-Displaced fracture of lesser trochanter of left femur, subsequent encounter for open fracture type I or II with routine healing	1-S72.122E	2-S72.122E
1	1-Displaced fracture of lesser trochanter of left femur, subsequent encounter for open fracture type IIIA, IIIB, or IIIC with routine healing	1-S72.122F	2-S72.122F
1	1-Displaced fracture of lesser trochanter of left femur, subsequent encounter for closed fracture with delayed healing	1-S72.122G	2-S72.122G
1	1-Displaced fracture of lesser trochanter of left femur, subsequent encounter for open fracture type I or II with delayed healing	1-S72.122H	2-S72.122H
1	1-Displaced fracture of lesser trochanter of left femur, subsequent encounter for open fracture type IIIA, IIIB, or IIIC with delayed healing	1-S72.122J	2-S72.122J
1	1-Displaced fracture of lesser trochanter of left femur, subsequent encounter for closed fracture with nonunion	1-S72.122K	2-S72.122K
1	1-Displaced fracture of lesser trochanter of left femur, subsequent encounter for open fracture type I or II with nonunion	1-S72.122M	2-S72.122M
1	1-Displaced fracture of lesser trochanter of left femur, subsequent encounter for open fracture type IIIA, IIIB, or IIIC with nonunion	1-S72.122N	2-S72.122N
1	1-Displaced fracture of lesser trochanter of left femur, subsequent encounter for closed fracture with malunion	1-S72.122P	2-S72.122P
1	1-Displaced fracture of lesser trochanter of left femur, subsequent encounter for open fracture type I or II with malunion	1-S72.122Q	2-S72.122Q
1	1-Displaced fracture of lesser trochanter of left femur, subsequent encounter for open fracture type IIIA, IIIB, or IIIC with malunion	1-S72.122R	2-S72.122R
1	1-Displaced fracture of lesser trochanter of left femur, sequela	1-S72.122S	2-S72.122S
1	1-Displaced fracture of lesser trochanter of unspecified femur, initial encounter for closed fracture	1-S72.123A	2-S72.123A
1	1-Displaced fracture of lesser trochanter of unspecified femur, initial encounter for open fracture type I or II	1-S72.123B	2-S72.123B
1	1-Displaced fracture of lesser trochanter of unspecified femur, initial encounter for open fracture type IIIA, IIIB, or IIIC	1-S72.123C	2-S72.123C
1	1-Displaced fracture of lesser trochanter of unspecified femur, subsequent encounter for closed fracture with routine healing	1-S72.123D	2-S72.123D
1	1-Displaced fracture of lesser trochanter of unspecified femur, subsequent encounter for open fracture type I or II with routine healing	1-S72.123E	2-S72.123E
1	1-Displaced fracture of lesser trochanter of unspecified femur, subsequent encounter for open fracture type IIIA, IIIB, or IIIC with routine healing	1-S72.123F	2-S72.123F
1	1-Displaced fracture of lesser trochanter of unspecified femur, subsequent encounter for closed fracture with delayed healing	1-S72.123G	2-S72.123G
1	1-Displaced fracture of lesser trochanter of unspecified femur, subsequent encounter for open fracture type I or II with delayed healing	1-S72.123H	2-S72.123H
1	1-Displaced fracture of lesser trochanter of unspecified femur, subsequent encounter for open fracture type IIIA, IIIB, or IIIC with delayed healing	1-S72.123J	2-S72.123J
1	1-Displaced fracture of lesser trochanter of unspecified femur, subsequent encounter for closed fracture with nonunion	1-S72.123K	2-S72.123K
1	1-Displaced fracture of lesser trochanter of unspecified femur, subsequent encounter for open fracture type I or II with nonunion	1-S72.123M	2-S72.123M
1	1-Displaced fracture of lesser trochanter of unspecified femur, subsequent encounter for open fracture type IIIA, IIIB, or IIIC with nonunion	1-S72.123N	2-S72.123N
1	1-Displaced fracture of lesser trochanter of unspecified femur, subsequent encounter for closed fracture with malunion	1-S72.123P	2-S72.123P
1	1-Displaced fracture of lesser trochanter of unspecified femur, subsequent encounter for open fracture type I or II with malunion	1-S72.123Q	2-S72.123Q
1	1-Displaced fracture of lesser trochanter of unspecified femur, subsequent encounter for open fracture type IIIA, IIIB, or IIIC with malunion	1-S72.123R	2-S72.123R
1	1-Displaced fracture of lesser trochanter of unspecified femur, sequela	1-S72.123S	2-S72.123S
1	1-Nondisplaced fracture of lesser trochanter of right femur, initial encounter for closed fracture	1-S72.124A	2-S72.124A
1	1-Nondisplaced fracture of lesser trochanter of right femur, initial encounter for open fracture type I or II	1-S72.124B	2-S72.124B
1	1-Nondisplaced fracture of lesser trochanter of right femur, initial encounter for open fracture type IIIA, IIIB, or IIIC	1-S72.124C	2-S72.124C
1	1-Nondisplaced fracture of lesser trochanter of right femur, subsequent encounter for closed fracture with routine healing	1-S72.124D	2-S72.124D
1	1-Nondisplaced fracture of lesser trochanter of right femur, subsequent encounter for open fracture type I or II with routine healing	1-S72.124E	2-S72.124E
1	1-Nondisplaced fracture of lesser trochanter of right femur, subsequent encounter for open fracture type IIIA, IIIB, or IIIC with routine healing	1-S72.124F	2-S72.124F
1	1-Nondisplaced fracture of lesser trochanter of right femur, subsequent encounter for closed fracture with delayed healing	1-S72.124G	2-S72.124G
1	1-Nondisplaced fracture of lesser trochanter of right femur, subsequent encounter for open fracture type I or II with delayed healing	1-S72.124H	2-S72.124H
1	1-Nondisplaced fracture of lesser trochanter of right femur, subsequent encounter for open fracture type IIIA, IIIB, or IIIC with delayed healing	1-S72.124J	2-S72.124J
1	1-Nondisplaced fracture of lesser trochanter of right femur, subsequent encounter for closed fracture with nonunion	1-S72.124K	2-S72.124K
1	1-Nondisplaced fracture of lesser trochanter of right femur, subsequent encounter for open fracture type I or II with nonunion	1-S72.124M	2-S72.124M
1	1-Nondisplaced fracture of lesser trochanter of right femur, subsequent encounter for open fracture type IIIA, IIIB, or IIIC with nonunion	1-S72.124N	2-S72.124N
1	1-Nondisplaced fracture of lesser trochanter of right femur, subsequent encounter for closed fracture with malunion	1-S72.124P	2-S72.124P
1	1-Nondisplaced fracture of lesser trochanter of right femur, subsequent encounter for open fracture type I or II with malunion	1-S72.124Q	2-S72.124Q
1	1-Nondisplaced fracture of lesser trochanter of right femur, subsequent encounter for open fracture type IIIA, IIIB, or IIIC with malunion	1-S72.124R	2-S72.124R
1	1-Nondisplaced fracture of lesser trochanter of right femur, sequela	1-S72.124S	2-S72.124S
1	1-Nondisplaced fracture of lesser trochanter of left femur, initial encounter for closed fracture	1-S72.125A	2-S72.125A
1	1-Nondisplaced fracture of lesser trochanter of left femur, initial encounter for open fracture type I or II	1-S72.125B	2-S72.125B
1	1-Nondisplaced fracture of lesser trochanter of left femur, initial encounter for open fracture type IIIA, IIIB, or IIIC	1-S72.125C	2-S72.125C
1	1-Nondisplaced fracture of lesser trochanter of left femur, subsequent encounter for closed fracture with routine healing	1-S72.125D	2-S72.125D
1	1-Nondisplaced fracture of lesser trochanter of left femur, subsequent encounter for open fracture type I or II with routine healing	1-S72.125E	2-S72.125E
1	1-Nondisplaced fracture of lesser trochanter of left femur, subsequent encounter for open fracture type IIIA, IIIB, or IIIC with routine healing	1-S72.125F	2-S72.125F
1	1-Nondisplaced fracture of lesser trochanter of left femur, subsequent encounter for closed fracture with delayed healing	1-S72.125G	2-S72.125G
1	1-Nondisplaced fracture of lesser trochanter of left femur, subsequent encounter for open fracture type I or II with delayed healing	1-S72.125H	2-S72.125H
1	1-Nondisplaced fracture of lesser trochanter of left femur, subsequent encounter for open fracture type IIIA, IIIB, or IIIC with delayed healing	1-S72.125J	2-S72.125J
1	1-Nondisplaced fracture of lesser trochanter of left femur, subsequent encounter for closed fracture with nonunion	1-S72.125K	2-S72.125K
1	1-Nondisplaced fracture of lesser trochanter of left femur, subsequent encounter for open fracture type I or II with nonunion	1-S72.125M	2-S72.125M
1	1-Nondisplaced fracture of lesser trochanter of left femur, subsequent encounter for open fracture type IIIA, IIIB, or IIIC with nonunion	1-S72.125N	2-S72.125N
1	1-Nondisplaced fracture of lesser trochanter of left femur, subsequent encounter for closed fracture with malunion	1-S72.125P	2-S72.125P
1	1-Nondisplaced fracture of lesser trochanter of left femur, subsequent encounter for open fracture type I or II with malunion	1-S72.125Q	2-S72.125Q
1	1-Nondisplaced fracture of lesser trochanter of left femur, subsequent encounter for open fracture type IIIA, IIIB, or IIIC with malunion	1-S72.125R	2-S72.125R
1	1-Nondisplaced fracture of lesser trochanter of left femur, sequela	1-S72.125S	2-S72.125S
1	1-Nondisplaced fracture of lesser trochanter of unspecified femur, initial encounter for closed fracture	1-S72.126A	2-S72.126A
1	1-Nondisplaced fracture of lesser trochanter of unspecified femur, initial encounter for open fracture type I or II	1-S72.126B	2-S72.126B
1	1-Nondisplaced fracture of lesser trochanter of unspecified femur, initial encounter for open fracture type IIIA, IIIB, or IIIC	1-S72.126C	2-S72.126C
1	1-Nondisplaced fracture of lesser trochanter of unspecified femur, subsequent encounter for closed fracture with routine healing	1-S72.126D	2-S72.126D
1	1-Nondisplaced fracture of lesser trochanter of unspecified femur, subsequent encounter for open fracture type I or II with routine healing	1-S72.126E	2-S72.126E
1	1-Nondisplaced fracture of lesser trochanter of unspecified femur, subsequent encounter for open fracture type IIIA, IIIB, or IIIC with routine healing	1-S72.126F	2-S72.126F
1	1-Nondisplaced fracture of lesser trochanter of unspecified femur, subsequent encounter for closed fracture with delayed healing	1-S72.126G	2-S72.126G
1	1-Nondisplaced fracture of lesser trochanter of unspecified femur, subsequent encounter for open fracture type I or II with delayed healing	1-S72.126H	2-S72.126H
1	1-Nondisplaced fracture of lesser trochanter of unspecified femur, subsequent encounter for open fracture type IIIA, IIIB, or IIIC with delayed healing	1-S72.126J	2-S72.126J
1	1-Nondisplaced fracture of lesser trochanter of unspecified femur, subsequent encounter for closed fracture with nonunion	1-S72.126K	2-S72.126K
1	1-Nondisplaced fracture of lesser trochanter of unspecified femur, subsequent encounter for open fracture type I or II with nonunion	1-S72.126M	2-S72.126M
1	1-Nondisplaced fracture of lesser trochanter of unspecified femur, subsequent encounter for open fracture type IIIA, IIIB, or IIIC with nonunion	1-S72.126N	2-S72.126N
1	1-Nondisplaced fracture of lesser trochanter of unspecified femur, subsequent encounter for closed fracture with malunion	1-S72.126P	2-S72.126P
1	1-Nondisplaced fracture of lesser trochanter of unspecified femur, subsequent encounter for open fracture type I or II with malunion	1-S72.126Q	2-S72.126Q
1	1-Nondisplaced fracture of lesser trochanter of unspecified femur, subsequent encounter for open fracture type IIIA, IIIB, or IIIC with malunion	1-S72.126R	2-S72.126R
1	1-Nondisplaced fracture of lesser trochanter of unspecified femur, sequela	1-S72.126S	2-S72.126S
1	1-Displaced apophyseal fracture of right femur, initial encounter for closed fracture	1-S72.131A	2-S72.131A
1	1-Displaced apophyseal fracture of right femur, initial encounter for open fracture type I or II	1-S72.131B	2-S72.131B
1	1-Displaced apophyseal fracture of right femur, initial encounter for open fracture type IIIA, IIIB, or IIIC	1-S72.131C	2-S72.131C
1	1-Displaced apophyseal fracture of right femur, subsequent encounter for closed fracture with routine healing	1-S72.131D	2-S72.131D
1	1-Displaced apophyseal fracture of right femur, subsequent encounter for open fracture type I or II with routine healing	1-S72.131E	2-S72.131E
1	1-Displaced apophyseal fracture of right femur, subsequent encounter for open fracture type IIIA, IIIB, or IIIC with routine healing	1-S72.131F	2-S72.131F
1	1-Displaced apophyseal fracture of right femur, subsequent encounter for closed fracture with delayed healing	1-S72.131G	2-S72.131G
1	1-Displaced apophyseal fracture of right femur, subsequent encounter for open fracture type I or II with delayed healing	1-S72.131H	2-S72.131H
1	1-Displaced apophyseal fracture of right femur, subsequent encounter for open fracture type IIIA, IIIB, or IIIC with delayed healing	1-S72.131J	2-S72.131J
1	1-Displaced apophyseal fracture of right femur, subsequent encounter for closed fracture with nonunion	1-S72.131K	2-S72.131K
1	1-Displaced apophyseal fracture of right femur, subsequent encounter for open fracture type I or II with nonunion	1-S72.131M	2-S72.131M
1	1-Displaced apophyseal fracture of right femur, subsequent encounter for open fracture type IIIA, IIIB, or IIIC with nonunion	1-S72.131N	2-S72.131N
1	1-Displaced apophyseal fracture of right femur, subsequent encounter for closed fracture with malunion	1-S72.131P	2-S72.131P
1	1-Displaced apophyseal fracture of right femur, subsequent encounter for open fracture type I or II with malunion	1-S72.131Q	2-S72.131Q
1	1-Displaced apophyseal fracture of right femur, subsequent encounter for open fracture type IIIA, IIIB, or IIIC with malunion	1-S72.131R	2-S72.131R
1	1-Displaced apophyseal fracture of right femur, sequela	1-S72.131S	2-S72.131S
1	1-Displaced apophyseal fracture of left femur, initial encounter for closed fracture	1-S72.132A	2-S72.132A
1	1-Displaced apophyseal fracture of left femur, initial encounter for open fracture type I or II	1-S72.132B	2-S72.132B
1	1-Displaced apophyseal fracture of left femur, initial encounter for open fracture type IIIA, IIIB, or IIIC	1-S72.132C	2-S72.132C
1	1-Displaced apophyseal fracture of left femur, subsequent encounter for closed fracture with routine healing	1-S72.132D	2-S72.132D
1	1-Displaced apophyseal fracture of left femur, subsequent encounter for open fracture type I or II with routine healing	1-S72.132E	2-S72.132E
1	1-Displaced apophyseal fracture of left femur, subsequent encounter for open fracture type IIIA, IIIB, or IIIC with routine healing	1-S72.132F	2-S72.132F
1	1-Displaced apophyseal fracture of left femur, subsequent encounter for closed fracture with delayed healing	1-S72.132G	2-S72.132G
1	1-Displaced apophyseal fracture of left femur, subsequent encounter for open fracture type I or II with delayed healing	1-S72.132H	2-S72.132H
1	1-Displaced apophyseal fracture of left femur, subsequent encounter for open fracture type IIIA, IIIB, or IIIC with delayed healing	1-S72.132J	2-S72.132J
1	1-Displaced apophyseal fracture of left femur, subsequent encounter for closed fracture with nonunion	1-S72.132K	2-S72.132K
1	1-Displaced apophyseal fracture of left femur, subsequent encounter for open fracture type I or II with nonunion	1-S72.132M	2-S72.132M
1	1-Displaced apophyseal fracture of left femur, subsequent encounter for open fracture type IIIA, IIIB, or IIIC with nonunion	1-S72.132N	2-S72.132N
1	1-Displaced apophyseal fracture of left femur, subsequent encounter for closed fracture with malunion	1-S72.132P	2-S72.132P
1	1-Displaced apophyseal fracture of left femur, subsequent encounter for open fracture type I or II with malunion	1-S72.132Q	2-S72.132Q
1	1-Displaced apophyseal fracture of left femur, subsequent encounter for open fracture type IIIA, IIIB, or IIIC with malunion	1-S72.132R	2-S72.132R
1	1-Displaced apophyseal fracture of left femur, sequela	1-S72.132S	2-S72.132S
1	1-Displaced apophyseal fracture of unspecified femur, initial encounter for closed fracture	1-S72.133A	2-S72.133A
1	1-Displaced apophyseal fracture of unspecified femur, initial encounter for open fracture type I or II	1-S72.133B	2-S72.133B
1	1-Displaced apophyseal fracture of unspecified femur, initial encounter for open fracture type IIIA, IIIB, or IIIC	1-S72.133C	2-S72.133C
1	1-Displaced apophyseal fracture of unspecified femur, subsequent encounter for closed fracture with routine healing	1-S72.133D	2-S72.133D
1	1-Displaced apophyseal fracture of unspecified femur, subsequent encounter for open fracture type I or II with routine healing	1-S72.133E	2-S72.133E
1	1-Displaced apophyseal fracture of unspecified femur, subsequent encounter for open fracture type IIIA, IIIB, or IIIC with routine healing	1-S72.133F	2-S72.133F
1	1-Displaced apophyseal fracture of unspecified femur, subsequent encounter for closed fracture with delayed healing	1-S72.133G	2-S72.133G
1	1-Displaced apophyseal fracture of unspecified femur, subsequent encounter for open fracture type I or II with delayed healing	1-S72.133H	2-S72.133H
1	1-Displaced apophyseal fracture of unspecified femur, subsequent encounter for open fracture type IIIA, IIIB, or IIIC with delayed healing	1-S72.133J	2-S72.133J
1	1-Displaced apophyseal fracture of unspecified femur, subsequent encounter for closed fracture with nonunion	1-S72.133K	2-S72.133K
1	1-Displaced apophyseal fracture of unspecified femur, subsequent encounter for open fracture type I or II with nonunion	1-S72.133M	2-S72.133M
1	1-Displaced apophyseal fracture of unspecified femur, subsequent encounter for open fracture type IIIA, IIIB, or IIIC with nonunion	1-S72.133N	2-S72.133N
1	1-Displaced apophyseal fracture of unspecified femur, subsequent encounter for closed fracture with malunion	1-S72.133P	2-S72.133P
1	1-Displaced apophyseal fracture of unspecified femur, subsequent encounter for open fracture type I or II with malunion	1-S72.133Q	2-S72.133Q
1	1-Displaced apophyseal fracture of unspecified femur, subsequent encounter for open fracture type IIIA, IIIB, or IIIC with malunion	1-S72.133R	2-S72.133R
1	1-Displaced apophyseal fracture of unspecified femur, sequela	1-S72.133S	2-S72.133S
1	1-Nondisplaced apophyseal fracture of right femur, initial encounter for closed fracture	1-S72.134A	2-S72.134A
1	1-Nondisplaced apophyseal fracture of right femur, initial encounter for open fracture type I or II	1-S72.134B	2-S72.134B
1	1-Nondisplaced apophyseal fracture of right femur, initial encounter for open fracture type IIIA, IIIB, or IIIC	1-S72.134C	2-S72.134C
1	1-Nondisplaced apophyseal fracture of right femur, subsequent encounter for closed fracture with routine healing	1-S72.134D	2-S72.134D
1	1-Nondisplaced apophyseal fracture of right femur, subsequent encounter for open fracture type I or II with routine healing	1-S72.134E	2-S72.134E
1	1-Nondisplaced apophyseal fracture of right femur, subsequent encounter for open fracture type IIIA, IIIB, or IIIC with routine healing	1-S72.134F	2-S72.134F
1	1-Nondisplaced apophyseal fracture of right femur, subsequent encounter for closed fracture with delayed healing	1-S72.134G	2-S72.134G
1	1-Nondisplaced apophyseal fracture of right femur, subsequent encounter for open fracture type I or II with delayed healing	1-S72.134H	2-S72.134H
1	1-Nondisplaced apophyseal fracture of right femur, subsequent encounter for open fracture type IIIA, IIIB, or IIIC with delayed healing	1-S72.134J	2-S72.134J
1	1-Nondisplaced apophyseal fracture of right femur, subsequent encounter for closed fracture with nonunion	1-S72.134K	2-S72.134K
1	1-Nondisplaced apophyseal fracture of right femur, subsequent encounter for open fracture type I or II with nonunion	1-S72.134M	2-S72.134M
1	1-Nondisplaced apophyseal fracture of right femur, subsequent encounter for open fracture type IIIA, IIIB, or IIIC with nonunion	1-S72.134N	2-S72.134N
1	1-Nondisplaced apophyseal fracture of right femur, subsequent encounter for closed fracture with malunion	1-S72.134P	2-S72.134P
1	1-Nondisplaced apophyseal fracture of right femur, subsequent encounter for open fracture type I or II with malunion	1-S72.134Q	2-S72.134Q
1	1-Nondisplaced apophyseal fracture of right femur, subsequent encounter for open fracture type IIIA, IIIB, or IIIC with malunion	1-S72.134R	2-S72.134R
1	1-Nondisplaced apophyseal fracture of right femur, sequela	1-S72.134S	2-S72.134S
1	1-Nondisplaced apophyseal fracture of left femur, initial encounter for closed fracture	1-S72.135A	2-S72.135A
1	1-Nondisplaced apophyseal fracture of left femur, initial encounter for open fracture type I or II	1-S72.135B	2-S72.135B
1	1-Nondisplaced apophyseal fracture of left femur, initial encounter for open fracture type IIIA, IIIB, or IIIC	1-S72.135C	2-S72.135C
1	1-Nondisplaced apophyseal fracture of left femur, subsequent encounter for closed fracture with routine healing	1-S72.135D	2-S72.135D
1	1-Nondisplaced apophyseal fracture of left femur, subsequent encounter for open fracture type I or II with routine healing	1-S72.135E	2-S72.135E
1	1-Nondisplaced apophyseal fracture of left femur, subsequent encounter for open fracture type IIIA, IIIB, or IIIC with routine healing	1-S72.135F	2-S72.135F
1	1-Nondisplaced apophyseal fracture of left femur, subsequent encounter for closed fracture with delayed healing	1-S72.135G	2-S72.135G
1	1-Nondisplaced apophyseal fracture of left femur, subsequent encounter for open fracture type I or II with delayed healing	1-S72.135H	2-S72.135H
1	1-Nondisplaced apophyseal fracture of left femur, subsequent encounter for open fracture type IIIA, IIIB, or IIIC with delayed healing	1-S72.135J	2-S72.135J
1	1-Nondisplaced apophyseal fracture of left femur, subsequent encounter for closed fracture with nonunion	1-S72.135K	2-S72.135K
1	1-Nondisplaced apophyseal fracture of left femur, subsequent encounter for open fracture type I or II with nonunion	1-S72.135M	2-S72.135M
1	1-Nondisplaced apophyseal fracture of left femur, subsequent encounter for open fracture type IIIA, IIIB, or IIIC with nonunion	1-S72.135N	2-S72.135N
1	1-Nondisplaced apophyseal fracture of left femur, subsequent encounter for closed fracture with malunion	1-S72.135P	2-S72.135P
1	1-Nondisplaced apophyseal fracture of left femur, subsequent encounter for open fracture type I or II with malunion	1-S72.135Q	2-S72.135Q
1	1-Nondisplaced apophyseal fracture of left femur, subsequent encounter for open fracture type IIIA, IIIB, or IIIC with malunion	1-S72.135R	2-S72.135R
1	1-Nondisplaced apophyseal fracture of left femur, sequela	1-S72.135S	2-S72.135S
1	1-Nondisplaced apophyseal fracture of unspecified femur, initial encounter for closed fracture	1-S72.136A	2-S72.136A
1	1-Nondisplaced apophyseal fracture of unspecified femur, initial encounter for open fracture type I or II	1-S72.136B	2-S72.136B
1	1-Nondisplaced apophyseal fracture of unspecified femur, initial encounter for open fracture type IIIA, IIIB, or IIIC	1-S72.136C	2-S72.136C
1	1-Nondisplaced apophyseal fracture of unspecified femur, subsequent encounter for closed fracture with routine healing	1-S72.136D	2-S72.136D
1	1-Nondisplaced apophyseal fracture of unspecified femur, subsequent encounter for open fracture type I or II with routine healing	1-S72.136E	2-S72.136E
1	1-Nondisplaced apophyseal fracture of unspecified femur, subsequent encounter for open fracture type IIIA, IIIB, or IIIC with routine healing	1-S72.136F	2-S72.136F
1	1-Nondisplaced apophyseal fracture of unspecified femur, subsequent encounter for closed fracture with delayed healing	1-S72.136G	2-S72.136G
1	1-Nondisplaced apophyseal fracture of unspecified femur, subsequent encounter for open fracture type I or II with delayed healing	1-S72.136H	2-S72.136H
1	1-Nondisplaced apophyseal fracture of unspecified femur, subsequent encounter for open fracture type IIIA, IIIB, or IIIC with delayed healing	1-S72.136J	2-S72.136J
1	1-Nondisplaced apophyseal fracture of unspecified femur, subsequent encounter for closed fracture with nonunion	1-S72.136K	2-S72.136K
1	1-Nondisplaced apophyseal fracture of unspecified femur, subsequent encounter for open fracture type I or II with nonunion	1-S72.136M	2-S72.136M
1	1-Nondisplaced apophyseal fracture of unspecified femur, subsequent encounter for open fracture type IIIA, IIIB, or IIIC with nonunion	1-S72.136N	2-S72.136N
1	1-Nondisplaced apophyseal fracture of unspecified femur, subsequent encounter for closed fracture with malunion	1-S72.136P	2-S72.136P
1	1-Nondisplaced apophyseal fracture of unspecified femur, subsequent encounter for open fracture type I or II with malunion	1-S72.136Q	2-S72.136Q
1	1-Nondisplaced apophyseal fracture of unspecified femur, subsequent encounter for open fracture type IIIA, IIIB, or IIIC with malunion	1-S72.136R	2-S72.136R
1	1-Nondisplaced apophyseal fracture of unspecified femur, sequela	1-S72.136S	2-S72.136S
1	1-Displaced intertrochanteric fracture of right femur, initial encounter for closed fracture	1-S72.141A	2-S72.141A
1	1-Displaced intertrochanteric fracture of right femur, initial encounter for open fracture type I or II	1-S72.141B	2-S72.141B
1	1-Displaced intertrochanteric fracture of right femur, initial encounter for open fracture type IIIA, IIIB, or IIIC	1-S72.141C	2-S72.141C
1	1-Displaced intertrochanteric fracture of right femur, subsequent encounter for closed fracture with routine healing	1-S72.141D	2-S72.141D
1	1-Displaced intertrochanteric fracture of right femur, subsequent encounter for open fracture type I or II with routine healing	1-S72.141E	2-S72.141E
1	1-Displaced intertrochanteric fracture of right femur, subsequent encounter for open fracture type IIIA, IIIB, or IIIC with routine healing	1-S72.141F	2-S72.141F
1	1-Displaced intertrochanteric fracture of right femur, subsequent encounter for closed fracture with delayed healing	1-S72.141G	2-S72.141G
1	1-Displaced intertrochanteric fracture of right femur, subsequent encounter for open fracture type I or II with delayed healing	1-S72.141H	2-S72.141H
1	1-Displaced intertrochanteric fracture of right femur, subsequent encounter for open fracture type IIIA, IIIB, or IIIC with delayed healing	1-S72.141J	2-S72.141J
1	1-Displaced intertrochanteric fracture of right femur, subsequent encounter for closed fracture with nonunion	1-S72.141K	2-S72.141K
1	1-Displaced intertrochanteric fracture of right femur, subsequent encounter for open fracture type I or II with nonunion	1-S72.141M	2-S72.141M
1	1-Displaced intertrochanteric fracture of right femur, subsequent encounter for open fracture type IIIA, IIIB, or IIIC with nonunion	1-S72.141N	2-S72.141N
1	1-Displaced intertrochanteric fracture of right femur, subsequent encounter for closed fracture with malunion	1-S72.141P	2-S72.141P
1	1-Displaced intertrochanteric fracture of right femur, subsequent encounter for open fracture type I or II with malunion	1-S72.141Q	2-S72.141Q
1	1-Displaced intertrochanteric fracture of right femur, subsequent encounter for open fracture type IIIA, IIIB, or IIIC with malunion	1-S72.141R	2-S72.141R
1	1-Displaced intertrochanteric fracture of right femur, sequela	1-S72.141S	2-S72.141S
1	1-Displaced intertrochanteric fracture of left femur, initial encounter for closed fracture	1-S72.142A	2-S72.142A
1	1-Displaced intertrochanteric fracture of left femur, initial encounter for open fracture type I or II	1-S72.142B	2-S72.142B
1	1-Displaced intertrochanteric fracture of left femur, initial encounter for open fracture type IIIA, IIIB, or IIIC	1-S72.142C	2-S72.142C
1	1-Displaced intertrochanteric fracture of left femur, subsequent encounter for closed fracture with routine healing	1-S72.142D	2-S72.142D
1	1-Displaced intertrochanteric fracture of left femur, subsequent encounter for open fracture type I or II with routine healing	1-S72.142E	2-S72.142E
1	1-Displaced intertrochanteric fracture of left femur, subsequent encounter for open fracture type IIIA, IIIB, or IIIC with routine healing	1-S72.142F	2-S72.142F
1	1-Displaced intertrochanteric fracture of left femur, subsequent encounter for closed fracture with delayed healing	1-S72.142G	2-S72.142G
1	1-Displaced intertrochanteric fracture of left femur, subsequent encounter for open fracture type I or II with delayed healing	1-S72.142H	2-S72.142H
1	1-Displaced intertrochanteric fracture of left femur, subsequent encounter for open fracture type IIIA, IIIB, or IIIC with delayed healing	1-S72.142J	2-S72.142J
1	1-Displaced intertrochanteric fracture of left femur, subsequent encounter for closed fracture with nonunion	1-S72.142K	2-S72.142K
1	1-Displaced intertrochanteric fracture of left femur, subsequent encounter for open fracture type I or II with nonunion	1-S72.142M	2-S72.142M
1	1-Displaced intertrochanteric fracture of left femur, subsequent encounter for open fracture type IIIA, IIIB, or IIIC with nonunion	1-S72.142N	2-S72.142N
1	1-Displaced intertrochanteric fracture of left femur, subsequent encounter for closed fracture with malunion	1-S72.142P	2-S72.142P
1	1-Displaced intertrochanteric fracture of left femur, subsequent encounter for open fracture type I or II with malunion	1-S72.142Q	2-S72.142Q
1	1-Displaced intertrochanteric fracture of left femur, subsequent encounter for open fracture type IIIA, IIIB, or IIIC with malunion	1-S72.142R	2-S72.142R
1	1-Displaced intertrochanteric fracture of left femur, sequela	1-S72.142S	2-S72.142S
1	1-Displaced intertrochanteric fracture of unspecified femur, initial encounter for closed fracture	1-S72.143A	2-S72.143A
1	1-Displaced intertrochanteric fracture of unspecified femur, initial encounter for open fracture type I or II	1-S72.143B	2-S72.143B
1	1-Displaced intertrochanteric fracture of unspecified femur, initial encounter for open fracture type IIIA, IIIB, or IIIC	1-S72.143C	2-S72.143C
1	1-Displaced intertrochanteric fracture of unspecified femur, subsequent encounter for closed fracture with routine healing	1-S72.143D	2-S72.143D
1	1-Displaced intertrochanteric fracture of unspecified femur, subsequent encounter for open fracture type I or II with routine healing	1-S72.143E	2-S72.143E
1	1-Displaced intertrochanteric fracture of unspecified femur, subsequent encounter for open fracture type IIIA, IIIB, or IIIC with routine healing	1-S72.143F	2-S72.143F
1	1-Displaced intertrochanteric fracture of unspecified femur, subsequent encounter for closed fracture with delayed healing	1-S72.143G	2-S72.143G
1	1-Displaced intertrochanteric fracture of unspecified femur, subsequent encounter for open fracture type I or II with delayed healing	1-S72.143H	2-S72.143H
1	1-Displaced intertrochanteric fracture of unspecified femur, subsequent encounter for open fracture type IIIA, IIIB, or IIIC with delayed healing	1-S72.143J	2-S72.143J
1	1-Displaced intertrochanteric fracture of unspecified femur, subsequent encounter for closed fracture with nonunion	1-S72.143K	2-S72.143K
1	1-Displaced intertrochanteric fracture of unspecified femur, subsequent encounter for open fracture type I or II with nonunion	1-S72.143M	2-S72.143M
1	1-Displaced intertrochanteric fracture of unspecified femur, subsequent encounter for open fracture type IIIA, IIIB, or IIIC with nonunion	1-S72.143N	2-S72.143N
1	1-Displaced intertrochanteric fracture of unspecified femur, subsequent encounter for closed fracture with malunion	1-S72.143P	2-S72.143P
1	1-Displaced intertrochanteric fracture of unspecified femur, subsequent encounter for open fracture type I or II with malunion	1-S72.143Q	2-S72.143Q
1	1-Displaced intertrochanteric fracture of unspecified femur, subsequent encounter for open fracture type IIIA, IIIB, or IIIC with malunion	1-S72.143R	2-S72.143R
1	1-Displaced intertrochanteric fracture of unspecified femur, sequela	1-S72.143S	2-S72.143S
1	1-Nondisplaced intertrochanteric fracture of right femur, initial encounter for closed fracture	1-S72.144A	2-S72.144A
1	1-Nondisplaced intertrochanteric fracture of right femur, initial encounter for open fracture type I or II	1-S72.144B	2-S72.144B
1	1-Nondisplaced intertrochanteric fracture of right femur, initial encounter for open fracture type IIIA, IIIB, or IIIC	1-S72.144C	2-S72.144C
1	1-Nondisplaced intertrochanteric fracture of right femur, subsequent encounter for closed fracture with routine healing	1-S72.144D	2-S72.144D
1	1-Nondisplaced intertrochanteric fracture of right femur, subsequent encounter for open fracture type I or II with routine healing	1-S72.144E	2-S72.144E
1	1-Nondisplaced intertrochanteric fracture of right femur, subsequent encounter for open fracture type IIIA, IIIB, or IIIC with routine healing	1-S72.144F	2-S72.144F
1	1-Nondisplaced intertrochanteric fracture of right femur, subsequent encounter for closed fracture with delayed healing	1-S72.144G	2-S72.144G
1	1-Nondisplaced intertrochanteric fracture of right femur, subsequent encounter for open fracture type I or II with delayed healing	1-S72.144H	2-S72.144H
1	1-Nondisplaced intertrochanteric fracture of right femur, subsequent encounter for open fracture type IIIA, IIIB, or IIIC with delayed healing	1-S72.144J	2-S72.144J
1	1-Nondisplaced intertrochanteric fracture of right femur, subsequent encounter for closed fracture with nonunion	1-S72.144K	2-S72.144K
1	1-Nondisplaced intertrochanteric fracture of right femur, subsequent encounter for open fracture type I or II with nonunion	1-S72.144M	2-S72.144M
1	1-Nondisplaced intertrochanteric fracture of right femur, subsequent encounter for open fracture type IIIA, IIIB, or IIIC with nonunion	1-S72.144N	2-S72.144N
1	1-Nondisplaced intertrochanteric fracture of right femur, subsequent encounter for closed fracture with malunion	1-S72.144P	2-S72.144P
1	1-Nondisplaced intertrochanteric fracture of right femur, subsequent encounter for open fracture type I or II with malunion	1-S72.144Q	2-S72.144Q
1	1-Nondisplaced intertrochanteric fracture of right femur, subsequent encounter for open fracture type IIIA, IIIB, or IIIC with malunion	1-S72.144R	2-S72.144R
1	1-Nondisplaced intertrochanteric fracture of right femur, sequela	1-S72.144S	2-S72.144S
1	1-Nondisplaced intertrochanteric fracture of left femur, initial encounter for closed fracture	1-S72.145A	2-S72.145A
1	1-Nondisplaced intertrochanteric fracture of left femur, initial encounter for open fracture type I or II	1-S72.145B	2-S72.145B
1	1-Nondisplaced intertrochanteric fracture of left femur, initial encounter for open fracture type IIIA, IIIB, or IIIC	1-S72.145C	2-S72.145C
1	1-Nondisplaced intertrochanteric fracture of left femur, subsequent encounter for closed fracture with routine healing	1-S72.145D	2-S72.145D
1	1-Nondisplaced intertrochanteric fracture of left femur, subsequent encounter for open fracture type I or II with routine healing	1-S72.145E	2-S72.145E
1	1-Nondisplaced intertrochanteric fracture of left femur, subsequent encounter for open fracture type IIIA, IIIB, or IIIC with routine healing	1-S72.145F	2-S72.145F
1	1-Nondisplaced intertrochanteric fracture of left femur, subsequent encounter for closed fracture with delayed healing	1-S72.145G	2-S72.145G
1	1-Nondisplaced intertrochanteric fracture of left femur, subsequent encounter for open fracture type I or II with delayed healing	1-S72.145H	2-S72.145H
1	1-Nondisplaced intertrochanteric fracture of left femur, subsequent encounter for open fracture type IIIA, IIIB, or IIIC with delayed healing	1-S72.145J	2-S72.145J
1	1-Nondisplaced intertrochanteric fracture of left femur, subsequent encounter for closed fracture with nonunion	1-S72.145K	2-S72.145K
1	1-Nondisplaced intertrochanteric fracture of left femur, subsequent encounter for open fracture type I or II with nonunion	1-S72.145M	2-S72.145M
1	1-Nondisplaced intertrochanteric fracture of left femur, subsequent encounter for open fracture type IIIA, IIIB, or IIIC with nonunion	1-S72.145N	2-S72.145N
1	1-Nondisplaced intertrochanteric fracture of left femur, subsequent encounter for closed fracture with malunion	1-S72.145P	2-S72.145P
1	1-Nondisplaced intertrochanteric fracture of left femur, subsequent encounter for open fracture type I or II with malunion	1-S72.145Q	2-S72.145Q
1	1-Nondisplaced intertrochanteric fracture of left femur, subsequent encounter for open fracture type IIIA, IIIB, or IIIC with malunion	1-S72.145R	2-S72.145R
1	1-Nondisplaced intertrochanteric fracture of left femur, sequela	1-S72.145S	2-S72.145S
1	1-Nondisplaced intertrochanteric fracture of unspecified femur, initial encounter for closed fracture	1-S72.146A	2-S72.146A
1	1-Nondisplaced intertrochanteric fracture of unspecified femur, initial encounter for open fracture type I or II	1-S72.146B	2-S72.146B
1	1-Nondisplaced intertrochanteric fracture of unspecified femur, initial encounter for open fracture type IIIA, IIIB, or IIIC	1-S72.146C	2-S72.146C
1	1-Nondisplaced intertrochanteric fracture of unspecified femur, subsequent encounter for closed fracture with routine healing	1-S72.146D	2-S72.146D
1	1-Nondisplaced intertrochanteric fracture of unspecified femur, subsequent encounter for open fracture type I or II with routine healing	1-S72.146E	2-S72.146E
1	1-Nondisplaced intertrochanteric fracture of unspecified femur, subsequent encounter for open fracture type IIIA, IIIB, or IIIC with routine healing	1-S72.146F	2-S72.146F
1	1-Nondisplaced intertrochanteric fracture of unspecified femur, subsequent encounter for closed fracture with delayed healing	1-S72.146G	2-S72.146G
1	1-Nondisplaced intertrochanteric fracture of unspecified femur, subsequent encounter for open fracture type I or II with delayed healing	1-S72.146H	2-S72.146H
1	1-Nondisplaced intertrochanteric fracture of unspecified femur, subsequent encounter for open fracture type IIIA, IIIB, or IIIC with delayed healing	1-S72.146J	2-S72.146J
1	1-Nondisplaced intertrochanteric fracture of unspecified femur, subsequent encounter for closed fracture with nonunion	1-S72.146K	2-S72.146K
1	1-Nondisplaced intertrochanteric fracture of unspecified femur, subsequent encounter for open fracture type I or II with nonunion	1-S72.146M	2-S72.146M
1	1-Nondisplaced intertrochanteric fracture of unspecified femur, subsequent encounter for open fracture type IIIA, IIIB, or IIIC with nonunion	1-S72.146N	2-S72.146N
1	1-Nondisplaced intertrochanteric fracture of unspecified femur, subsequent encounter for closed fracture with malunion	1-S72.146P	2-S72.146P
1	1-Nondisplaced intertrochanteric fracture of unspecified femur, subsequent encounter for open fracture type I or II with malunion	1-S72.146Q	2-S72.146Q
1	1-Nondisplaced intertrochanteric fracture of unspecified femur, subsequent encounter for open fracture type IIIA, IIIB, or IIIC with malunion	1-S72.146R	2-S72.146R
1	1-Nondisplaced intertrochanteric fracture of unspecified femur, sequela	1-S72.146S	2-S72.146S
1	1-Displaced subtrochanteric fracture of right femur, initial encounter for closed fracture	1-S72.21XA	2-S72.21XA
1	1-Displaced subtrochanteric fracture of right femur, initial encounter for open fracture type I or II	1-S72.21XB	2-S72.21XB
1	1-Displaced subtrochanteric fracture of right femur, initial encounter for open fracture type IIIA, IIIB, or IIIC	1-S72.21XC	2-S72.21XC
1	1-Displaced subtrochanteric fracture of right femur, subsequent encounter for closed fracture with routine healing	1-S72.21XD	2-S72.21XD
1	1-Displaced subtrochanteric fracture of right femur, subsequent encounter for open fracture type I or II with routine healing	1-S72.21XE	2-S72.21XE
1	1-Displaced subtrochanteric fracture of right femur, subsequent encounter for open fracture type IIIA, IIIB, or IIIC with routine healing	1-S72.21XF	2-S72.21XF
1	1-Displaced subtrochanteric fracture of right femur, subsequent encounter for closed fracture with delayed healing	1-S72.21XG	2-S72.21XG
1	1-Displaced subtrochanteric fracture of right femur, subsequent encounter for open fracture type I or II with delayed healing	1-S72.21XH	2-S72.21XH
1	1-Displaced subtrochanteric fracture of right femur, subsequent encounter for open fracture type IIIA, IIIB, or IIIC with delayed healing	1-S72.21XJ	2-S72.21XJ
1	1-Displaced subtrochanteric fracture of right femur, subsequent encounter for closed fracture with nonunion	1-S72.21XK	2-S72.21XK
1	1-Displaced subtrochanteric fracture of right femur, subsequent encounter for open fracture type I or II with nonunion	1-S72.21XM	2-S72.21XM
1	1-Displaced subtrochanteric fracture of right femur, subsequent encounter for open fracture type IIIA, IIIB, or IIIC with nonunion	1-S72.21XN	2-S72.21XN
1	1-Displaced subtrochanteric fracture of right femur, subsequent encounter for closed fracture with malunion	1-S72.21XP	2-S72.21XP
1	1-Displaced subtrochanteric fracture of right femur, subsequent encounter for open fracture type I or II with malunion	1-S72.21XQ	2-S72.21XQ
1	1-Displaced subtrochanteric fracture of right femur, subsequent encounter for open fracture type IIIA, IIIB, or IIIC with malunion	1-S72.21XR	2-S72.21XR
1	1-Displaced subtrochanteric fracture of right femur, sequela	1-S72.21XS	2-S72.21XS
1	1-Displaced subtrochanteric fracture of left femur, initial encounter for closed fracture	1-S72.22XA	2-S72.22XA
1	1-Displaced subtrochanteric fracture of left femur, initial encounter for open fracture type I or II	1-S72.22XB	2-S72.22XB
1	1-Displaced subtrochanteric fracture of left femur, initial encounter for open fracture type IIIA, IIIB, or IIIC	1-S72.22XC	2-S72.22XC
1	1-Displaced subtrochanteric fracture of left femur, subsequent encounter for closed fracture with routine healing	1-S72.22XD	2-S72.22XD
1	1-Displaced subtrochanteric fracture of left femur, subsequent encounter for open fracture type I or II with routine healing	1-S72.22XE	2-S72.22XE
1	1-Displaced subtrochanteric fracture of left femur, subsequent encounter for open fracture type IIIA, IIIB, or IIIC with routine healing	1-S72.22XF	2-S72.22XF
1	1-Displaced subtrochanteric fracture of left femur, subsequent encounter for closed fracture with delayed healing	1-S72.22XG	2-S72.22XG
1	1-Displaced subtrochanteric fracture of left femur, subsequent encounter for open fracture type I or II with delayed healing	1-S72.22XH	2-S72.22XH
1	1-Displaced subtrochanteric fracture of left femur, subsequent encounter for open fracture type IIIA, IIIB, or IIIC with delayed healing	1-S72.22XJ	2-S72.22XJ
1	1-Displaced subtrochanteric fracture of left femur, subsequent encounter for closed fracture with nonunion	1-S72.22XK	2-S72.22XK
1	1-Displaced subtrochanteric fracture of left femur, subsequent encounter for open fracture type I or II with nonunion	1-S72.22XM	2-S72.22XM
1	1-Displaced subtrochanteric fracture of left femur, subsequent encounter for open fracture type IIIA, IIIB, or IIIC with nonunion	1-S72.22XN	2-S72.22XN
1	1-Displaced subtrochanteric fracture of left femur, subsequent encounter for closed fracture with malunion	1-S72.22XP	2-S72.22XP
1	1-Displaced subtrochanteric fracture of left femur, subsequent encounter for open fracture type I or II with malunion	1-S72.22XQ	2-S72.22XQ
1	1-Displaced subtrochanteric fracture of left femur, subsequent encounter for open fracture type IIIA, IIIB, or IIIC with malunion	1-S72.22XR	2-S72.22XR
1	1-Displaced subtrochanteric fracture of left femur, sequela	1-S72.22XS	2-S72.22XS
1	1-Displaced subtrochanteric fracture of unspecified femur, initial encounter for closed fracture	1-S72.23XA	2-S72.23XA
1	1-Displaced subtrochanteric fracture of unspecified femur, initial encounter for open fracture type I or II	1-S72.23XB	2-S72.23XB
1	1-Displaced subtrochanteric fracture of unspecified femur, initial encounter for open fracture type IIIA, IIIB, or IIIC	1-S72.23XC	2-S72.23XC
1	1-Displaced subtrochanteric fracture of unspecified femur, subsequent encounter for closed fracture with routine healing	1-S72.23XD	2-S72.23XD
1	1-Displaced subtrochanteric fracture of unspecified femur, subsequent encounter for open fracture type I or II with routine healing	1-S72.23XE	2-S72.23XE
1	1-Displaced subtrochanteric fracture of unspecified femur, subsequent encounter for open fracture type IIIA, IIIB, or IIIC with routine healing	1-S72.23XF	2-S72.23XF
1	1-Displaced subtrochanteric fracture of unspecified femur, subsequent encounter for closed fracture with delayed healing	1-S72.23XG	2-S72.23XG
1	1-Displaced subtrochanteric fracture of unspecified femur, subsequent encounter for open fracture type I or II with delayed healing	1-S72.23XH	2-S72.23XH
1	1-Displaced subtrochanteric fracture of unspecified femur, subsequent encounter for open fracture type IIIA, IIIB, or IIIC with delayed healing	1-S72.23XJ	2-S72.23XJ
1	1-Displaced subtrochanteric fracture of unspecified femur, subsequent encounter for closed fracture with nonunion	1-S72.23XK	2-S72.23XK
1	1-Displaced subtrochanteric fracture of unspecified femur, subsequent encounter for open fracture type I or II with nonunion	1-S72.23XM	2-S72.23XM
1	1-Displaced subtrochanteric fracture of unspecified femur, subsequent encounter for open fracture type IIIA, IIIB, or IIIC with nonunion	1-S72.23XN	2-S72.23XN
1	1-Displaced subtrochanteric fracture of unspecified femur, subsequent encounter for closed fracture with malunion	1-S72.23XP	2-S72.23XP
1	1-Displaced subtrochanteric fracture of unspecified femur, subsequent encounter for open fracture type I or II with malunion	1-S72.23XQ	2-S72.23XQ
1	1-Displaced subtrochanteric fracture of unspecified femur, subsequent encounter for open fracture type IIIA, IIIB, or IIIC with malunion	1-S72.23XR	2-S72.23XR
1	1-Displaced subtrochanteric fracture of unspecified femur, sequela	1-S72.23XS	2-S72.23XS
1	1-Nondisplaced subtrochanteric fracture of right femur, initial encounter for closed fracture	1-S72.24XA	2-S72.24XA
1	1-Nondisplaced subtrochanteric fracture of right femur, initial encounter for open fracture type I or II	1-S72.24XB	2-S72.24XB
1	1-Nondisplaced subtrochanteric fracture of right femur, initial encounter for open fracture type IIIA, IIIB, or IIIC	1-S72.24XC	2-S72.24XC
1	1-Nondisplaced subtrochanteric fracture of right femur, subsequent encounter for closed fracture with routine healing	1-S72.24XD	2-S72.24XD
1	1-Nondisplaced subtrochanteric fracture of right femur, subsequent encounter for open fracture type I or II with routine healing	1-S72.24XE	2-S72.24XE
1	1-Nondisplaced subtrochanteric fracture of right femur, subsequent encounter for open fracture type IIIA, IIIB, or IIIC with routine healing	1-S72.24XF	2-S72.24XF
1	1-Nondisplaced subtrochanteric fracture of right femur, subsequent encounter for closed fracture with delayed healing	1-S72.24XG	2-S72.24XG
1	1-Nondisplaced subtrochanteric fracture of right femur, subsequent encounter for open fracture type I or II with delayed healing	1-S72.24XH	2-S72.24XH
1	1-Nondisplaced subtrochanteric fracture of right femur, subsequent encounter for open fracture type IIIA, IIIB, or IIIC with delayed healing	1-S72.24XJ	2-S72.24XJ
1	1-Nondisplaced subtrochanteric fracture of right femur, subsequent encounter for closed fracture with nonunion	1-S72.24XK	2-S72.24XK
1	1-Nondisplaced subtrochanteric fracture of right femur, subsequent encounter for open fracture type I or II with nonunion	1-S72.24XM	2-S72.24XM
1	1-Nondisplaced subtrochanteric fracture of right femur, subsequent encounter for open fracture type IIIA, IIIB, or IIIC with nonunion	1-S72.24XN	2-S72.24XN
1	1-Nondisplaced subtrochanteric fracture of right femur, subsequent encounter for closed fracture with malunion	1-S72.24XP	2-S72.24XP
1	1-Nondisplaced subtrochanteric fracture of right femur, subsequent encounter for open fracture type I or II with malunion	1-S72.24XQ	2-S72.24XQ
1	1-Nondisplaced subtrochanteric fracture of right femur, subsequent encounter for open fracture type IIIA, IIIB, or IIIC with malunion	1-S72.24XR	2-S72.24XR
1	1-Nondisplaced subtrochanteric fracture of right femur, sequela	1-S72.24XS	2-S72.24XS
1	1-Nondisplaced subtrochanteric fracture of left femur, initial encounter for closed fracture	1-S72.25XA	2-S72.25XA
1	1-Nondisplaced subtrochanteric fracture of left femur, initial encounter for open fracture type I or II	1-S72.25XB	2-S72.25XB
1	1-Nondisplaced subtrochanteric fracture of left femur, initial encounter for open fracture type IIIA, IIIB, or IIIC	1-S72.25XC	2-S72.25XC
1	1-Nondisplaced subtrochanteric fracture of left femur, subsequent encounter for closed fracture with routine healing	1-S72.25XD	2-S72.25XD
1	1-Nondisplaced subtrochanteric fracture of left femur, subsequent encounter for open fracture type I or II with routine healing	1-S72.25XE	2-S72.25XE
1	1-Nondisplaced subtrochanteric fracture of left femur, subsequent encounter for open fracture type IIIA, IIIB, or IIIC with routine healing	1-S72.25XF	2-S72.25XF
1	1-Nondisplaced subtrochanteric fracture of left femur, subsequent encounter for closed fracture with delayed healing	1-S72.25XG	2-S72.25XG
1	1-Nondisplaced subtrochanteric fracture of left femur, subsequent encounter for open fracture type I or II with delayed healing	1-S72.25XH	2-S72.25XH
1	1-Nondisplaced subtrochanteric fracture of left femur, subsequent encounter for open fracture type IIIA, IIIB, or IIIC with delayed healing	1-S72.25XJ	2-S72.25XJ
1	1-Nondisplaced subtrochanteric fracture of left femur, subsequent encounter for closed fracture with nonunion	1-S72.25XK	2-S72.25XK
1	1-Nondisplaced subtrochanteric fracture of left femur, subsequent encounter for open fracture type I or II with nonunion	1-S72.25XM	2-S72.25XM
1	1-Nondisplaced subtrochanteric fracture of left femur, subsequent encounter for open fracture type IIIA, IIIB, or IIIC with nonunion	1-S72.25XN	2-S72.25XN
1	1-Nondisplaced subtrochanteric fracture of left femur, subsequent encounter for closed fracture with malunion	1-S72.25XP	2-S72.25XP
1	1-Nondisplaced subtrochanteric fracture of left femur, subsequent encounter for open fracture type I or II with malunion	1-S72.25XQ	2-S72.25XQ
1	1-Nondisplaced subtrochanteric fracture of left femur, subsequent encounter for open fracture type IIIA, IIIB, or IIIC with malunion	1-S72.25XR	2-S72.25XR
1	1-Nondisplaced subtrochanteric fracture of left femur, sequela	1-S72.25XS	2-S72.25XS
1	1-Nondisplaced subtrochanteric fracture of unspecified femur, initial encounter for closed fracture	1-S72.26XA	2-S72.26XA
1	1-Nondisplaced subtrochanteric fracture of unspecified femur, initial encounter for open fracture type I or II	1-S72.26XB	2-S72.26XB
1	1-Nondisplaced subtrochanteric fracture of unspecified femur, initial encounter for open fracture type IIIA, IIIB, or IIIC	1-S72.26XC	2-S72.26XC
1	1-Nondisplaced subtrochanteric fracture of unspecified femur, subsequent encounter for closed fracture with routine healing	1-S72.26XD	2-S72.26XD
1	1-Nondisplaced subtrochanteric fracture of unspecified femur, subsequent encounter for open fracture type I or II with routine healing	1-S72.26XE	2-S72.26XE
1	1-Nondisplaced subtrochanteric fracture of unspecified femur, subsequent encounter for open fracture type IIIA, IIIB, or IIIC with routine healing	1-S72.26XF	2-S72.26XF
1	1-Nondisplaced subtrochanteric fracture of unspecified femur, subsequent encounter for closed fracture with delayed healing	1-S72.26XG	2-S72.26XG
1	1-Nondisplaced subtrochanteric fracture of unspecified femur, subsequent encounter for open fracture type I or II with delayed healing	1-S72.26XH	2-S72.26XH
1	1-Nondisplaced subtrochanteric fracture of unspecified femur, subsequent encounter for open fracture type IIIA, IIIB, or IIIC with delayed healing	1-S72.26XJ	2-S72.26XJ
1	1-Nondisplaced subtrochanteric fracture of unspecified femur, subsequent encounter for closed fracture with nonunion	1-S72.26XK	2-S72.26XK
1	1-Nondisplaced subtrochanteric fracture of unspecified femur, subsequent encounter for open fracture type I or II with nonunion	1-S72.26XM	2-S72.26XM
1	1-Nondisplaced subtrochanteric fracture of unspecified femur, subsequent encounter for open fracture type IIIA, IIIB, or IIIC with nonunion	1-S72.26XN	2-S72.26XN
1	1-Nondisplaced subtrochanteric fracture of unspecified femur, subsequent encounter for closed fracture with malunion	1-S72.26XP	2-S72.26XP
1	1-Nondisplaced subtrochanteric fracture of unspecified femur, subsequent encounter for open fracture type I or II with malunion	1-S72.26XQ	2-S72.26XQ
1	1-Nondisplaced subtrochanteric fracture of unspecified femur, subsequent encounter for open fracture type IIIA, IIIB, or IIIC with malunion	1-S72.26XR	2-S72.26XR
1	1-Nondisplaced subtrochanteric fracture of unspecified femur, sequela	1-S72.26XS	2-S72.26XS
1	1-Unspecified fracture of shaft of right femur, initial encounter for closed fracture	1-S72.301A	2-S72.301A
1	1-Unspecified fracture of shaft of right femur, initial encounter for open fracture type I or II	1-S72.301B	2-S72.301B
1	1-Unspecified fracture of shaft of right femur, initial encounter for open fracture type IIIA, IIIB, or IIIC	1-S72.301C	2-S72.301C
1	1-Unspecified fracture of shaft of right femur, subsequent encounter for closed fracture with routine healing	1-S72.301D	2-S72.301D
1	1-Unspecified fracture of shaft of right femur, subsequent encounter for open fracture type I or II with routine healing	1-S72.301E	2-S72.301E
1	1-Unspecified fracture of shaft of right femur, subsequent encounter for open fracture type IIIA, IIIB, or IIIC with routine healing	1-S72.301F	2-S72.301F
1	1-Unspecified fracture of shaft of right femur, subsequent encounter for closed fracture with delayed healing	1-S72.301G	2-S72.301G
1	1-Unspecified fracture of shaft of right femur, subsequent encounter for open fracture type I or II with delayed healing	1-S72.301H	2-S72.301H
1	1-Unspecified fracture of shaft of right femur, subsequent encounter for open fracture type IIIA, IIIB, or IIIC with delayed healing	1-S72.301J	2-S72.301J
1	1-Unspecified fracture of shaft of right femur, subsequent encounter for closed fracture with nonunion	1-S72.301K	2-S72.301K
1	1-Unspecified fracture of shaft of right femur, subsequent encounter for open fracture type I or II with nonunion	1-S72.301M	2-S72.301M
1	1-Unspecified fracture of shaft of right femur, subsequent encounter for open fracture type IIIA, IIIB, or IIIC with nonunion	1-S72.301N	2-S72.301N
1	1-Unspecified fracture of shaft of right femur, subsequent encounter for closed fracture with malunion	1-S72.301P	2-S72.301P
1	1-Unspecified fracture of shaft of right femur, subsequent encounter for open fracture type I or II with malunion	1-S72.301Q	2-S72.301Q
1	1-Unspecified fracture of shaft of right femur, subsequent encounter for open fracture type IIIA, IIIB, or IIIC with malunion	1-S72.301R	2-S72.301R
1	1-Unspecified fracture of shaft of right femur, sequela	1-S72.301S	2-S72.301S
1	1-Unspecified fracture of shaft of left femur, initial encounter for closed fracture	1-S72.302A	2-S72.302A
1	1-Unspecified fracture of shaft of left femur, initial encounter for open fracture type I or II	1-S72.302B	2-S72.302B
1	1-Unspecified fracture of shaft of left femur, initial encounter for open fracture type IIIA, IIIB, or IIIC	1-S72.302C	2-S72.302C
1	1-Unspecified fracture of shaft of left femur, subsequent encounter for closed fracture with routine healing	1-S72.302D	2-S72.302D
1	1-Unspecified fracture of shaft of left femur, subsequent encounter for open fracture type I or II with routine healing	1-S72.302E	2-S72.302E
1	1-Unspecified fracture of shaft of left femur, subsequent encounter for open fracture type IIIA, IIIB, or IIIC with routine healing	1-S72.302F	2-S72.302F
1	1-Unspecified fracture of shaft of left femur, subsequent encounter for closed fracture with delayed healing	1-S72.302G	2-S72.302G
1	1-Unspecified fracture of shaft of left femur, subsequent encounter for open fracture type I or II with delayed healing	1-S72.302H	2-S72.302H
1	1-Unspecified fracture of shaft of left femur, subsequent encounter for open fracture type IIIA, IIIB, or IIIC with delayed healing	1-S72.302J	2-S72.302J
1	1-Unspecified fracture of shaft of left femur, subsequent encounter for closed fracture with nonunion	1-S72.302K	2-S72.302K
1	1-Unspecified fracture of shaft of left femur, subsequent encounter for open fracture type I or II with nonunion	1-S72.302M	2-S72.302M
1	1-Unspecified fracture of shaft of left femur, subsequent encounter for open fracture type IIIA, IIIB, or IIIC with nonunion	1-S72.302N	2-S72.302N
1	1-Unspecified fracture of shaft of left femur, subsequent encounter for closed fracture with malunion	1-S72.302P	2-S72.302P
1	1-Unspecified fracture of shaft of left femur, subsequent encounter for open fracture type I or II with malunion	1-S72.302Q	2-S72.302Q
1	1-Unspecified fracture of shaft of left femur, subsequent encounter for open fracture type IIIA, IIIB, or IIIC with malunion	1-S72.302R	2-S72.302R
1	1-Unspecified fracture of shaft of left femur, sequela	1-S72.302S	2-S72.302S
1	1-Unspecified fracture of shaft of unspecified femur, initial encounter for closed fracture	1-S72.309A	2-S72.309A
1	1-Unspecified fracture of shaft of unspecified femur, initial encounter for open fracture type I or II	1-S72.309B	2-S72.309B
1	1-Unspecified fracture of shaft of unspecified femur, initial encounter for open fracture type IIIA, IIIB, or IIIC	1-S72.309C	2-S72.309C
1	1-Unspecified fracture of shaft of unspecified femur, subsequent encounter for closed fracture with routine healing	1-S72.309D	2-S72.309D
1	1-Unspecified fracture of shaft of unspecified femur, subsequent encounter for open fracture type I or II with routine healing	1-S72.309E	2-S72.309E
1	1-Unspecified fracture of shaft of unspecified femur, subsequent encounter for open fracture type IIIA, IIIB, or IIIC with routine healing	1-S72.309F	2-S72.309F
1	1-Unspecified fracture of shaft of unspecified femur, subsequent encounter for closed fracture with delayed healing	1-S72.309G	2-S72.309G
1	1-Unspecified fracture of shaft of unspecified femur, subsequent encounter for open fracture type I or II with delayed healing	1-S72.309H	2-S72.309H
1	1-Unspecified fracture of shaft of unspecified femur, subsequent encounter for open fracture type IIIA, IIIB, or IIIC with delayed healing	1-S72.309J	2-S72.309J
1	1-Unspecified fracture of shaft of unspecified femur, subsequent encounter for closed fracture with nonunion	1-S72.309K	2-S72.309K
1	1-Unspecified fracture of shaft of unspecified femur, subsequent encounter for open fracture type I or II with nonunion	1-S72.309M	2-S72.309M
1	1-Unspecified fracture of shaft of unspecified femur, subsequent encounter for open fracture type IIIA, IIIB, or IIIC with nonunion	1-S72.309N	2-S72.309N
1	1-Unspecified fracture of shaft of unspecified femur, subsequent encounter for closed fracture with malunion	1-S72.309P	2-S72.309P
1	1-Unspecified fracture of shaft of unspecified femur, subsequent encounter for open fracture type I or II with malunion	1-S72.309Q	2-S72.309Q
1	1-Unspecified fracture of shaft of unspecified femur, subsequent encounter for open fracture type IIIA, IIIB, or IIIC with malunion	1-S72.309R	2-S72.309R
1	1-Unspecified fracture of shaft of unspecified femur, sequela	1-S72.309S	2-S72.309S
1	1-Displaced transverse fracture of shaft of right femur, initial encounter for closed fracture	1-S72.321A	2-S72.321A
1	1-Displaced transverse fracture of shaft of right femur, initial encounter for open fracture type I or II	1-S72.321B	2-S72.321B
1	1-Displaced transverse fracture of shaft of right femur, initial encounter for open fracture type IIIA, IIIB, or IIIC	1-S72.321C	2-S72.321C
1	1-Displaced transverse fracture of shaft of right femur, subsequent encounter for closed fracture with routine healing	1-S72.321D	2-S72.321D
1	1-Displaced transverse fracture of shaft of right femur, subsequent encounter for open fracture type I or II with routine healing	1-S72.321E	2-S72.321E
1	1-Displaced transverse fracture of shaft of right femur, subsequent encounter for open fracture type IIIA, IIIB, or IIIC with routine healing	1-S72.321F	2-S72.321F
1	1-Displaced transverse fracture of shaft of right femur, subsequent encounter for closed fracture with delayed healing	1-S72.321G	2-S72.321G
1	1-Displaced transverse fracture of shaft of right femur, subsequent encounter for open fracture type I or II with delayed healing	1-S72.321H	2-S72.321H
1	1-Displaced transverse fracture of shaft of right femur, subsequent encounter for open fracture type IIIA, IIIB, or IIIC with delayed healing	1-S72.321J	2-S72.321J
1	1-Displaced transverse fracture of shaft of right femur, subsequent encounter for closed fracture with nonunion	1-S72.321K	2-S72.321K
1	1-Displaced transverse fracture of shaft of right femur, subsequent encounter for open fracture type I or II with nonunion	1-S72.321M	2-S72.321M
1	1-Displaced transverse fracture of shaft of right femur, subsequent encounter for open fracture type IIIA, IIIB, or IIIC with nonunion	1-S72.321N	2-S72.321N
1	1-Displaced transverse fracture of shaft of right femur, subsequent encounter for closed fracture with malunion	1-S72.321P	2-S72.321P
1	1-Displaced transverse fracture of shaft of right femur, subsequent encounter for open fracture type I or II with malunion	1-S72.321Q	2-S72.321Q
1	1-Displaced transverse fracture of shaft of right femur, subsequent encounter for open fracture type IIIA, IIIB, or IIIC with malunion	1-S72.321R	2-S72.321R
1	1-Displaced transverse fracture of shaft of right femur, sequela	1-S72.321S	2-S72.321S
1	1-Displaced transverse fracture of shaft of left femur, initial encounter for closed fracture	1-S72.322A	2-S72.322A
1	1-Displaced transverse fracture of shaft of left femur, initial encounter for open fracture type I or II	1-S72.322B	2-S72.322B
1	1-Displaced transverse fracture of shaft of left femur, initial encounter for open fracture type IIIA, IIIB, or IIIC	1-S72.322C	2-S72.322C
1	1-Displaced transverse fracture of shaft of left femur, subsequent encounter for closed fracture with routine healing	1-S72.322D	2-S72.322D
1	1-Displaced transverse fracture of shaft of left femur, subsequent encounter for open fracture type I or II with routine healing	1-S72.322E	2-S72.322E
1	1-Displaced transverse fracture of shaft of left femur, subsequent encounter for open fracture type IIIA, IIIB, or IIIC with routine healing	1-S72.322F	2-S72.322F
1	1-Displaced transverse fracture of shaft of left femur, subsequent encounter for closed fracture with delayed healing	1-S72.322G	2-S72.322G
1	1-Displaced transverse fracture of shaft of left femur, subsequent encounter for open fracture type I or II with delayed healing	1-S72.322H	2-S72.322H
1	1-Displaced transverse fracture of shaft of left femur, subsequent encounter for open fracture type IIIA, IIIB, or IIIC with delayed healing	1-S72.322J	2-S72.322J
1	1-Displaced transverse fracture of shaft of left femur, subsequent encounter for closed fracture with nonunion	1-S72.322K	2-S72.322K
1	1-Displaced transverse fracture of shaft of left femur, subsequent encounter for open fracture type I or II with nonunion	1-S72.322M	2-S72.322M
1	1-Displaced transverse fracture of shaft of left femur, subsequent encounter for open fracture type IIIA, IIIB, or IIIC with nonunion	1-S72.322N	2-S72.322N
1	1-Displaced transverse fracture of shaft of left femur, subsequent encounter for closed fracture with malunion	1-S72.322P	2-S72.322P
1	1-Displaced transverse fracture of shaft of left femur, subsequent encounter for open fracture type I or II with malunion	1-S72.322Q	2-S72.322Q
1	1-Displaced transverse fracture of shaft of left femur, subsequent encounter for open fracture type IIIA, IIIB, or IIIC with malunion	1-S72.322R	2-S72.322R
1	1-Displaced transverse fracture of shaft of left femur, sequela	1-S72.322S	2-S72.322S
1	1-Displaced transverse fracture of shaft of unspecified femur, initial encounter for closed fracture	1-S72.323A	2-S72.323A
1	1-Displaced transverse fracture of shaft of unspecified femur, initial encounter for open fracture type I or II	1-S72.323B	2-S72.323B
1	1-Displaced transverse fracture of shaft of unspecified femur, initial encounter for open fracture type IIIA, IIIB, or IIIC	1-S72.323C	2-S72.323C
1	1-Displaced transverse fracture of shaft of unspecified femur, subsequent encounter for closed fracture with routine healing	1-S72.323D	2-S72.323D
1	1-Displaced transverse fracture of shaft of unspecified femur, subsequent encounter for open fracture type I or II with routine healing	1-S72.323E	2-S72.323E
1	1-Displaced transverse fracture of shaft of unspecified femur, subsequent encounter for open fracture type IIIA, IIIB, or IIIC with routine healing	1-S72.323F	2-S72.323F
1	1-Displaced transverse fracture of shaft of unspecified femur, subsequent encounter for closed fracture with delayed healing	1-S72.323G	2-S72.323G
1	1-Displaced transverse fracture of shaft of unspecified femur, subsequent encounter for open fracture type I or II with delayed healing	1-S72.323H	2-S72.323H
1	1-Displaced transverse fracture of shaft of unspecified femur, subsequent encounter for open fracture type IIIA, IIIB, or IIIC with delayed healing	1-S72.323J	2-S72.323J
1	1-Displaced transverse fracture of shaft of unspecified femur, subsequent encounter for closed fracture with nonunion	1-S72.323K	2-S72.323K
1	1-Displaced transverse fracture of shaft of unspecified femur, subsequent encounter for open fracture type I or II with nonunion	1-S72.323M	2-S72.323M
1	1-Displaced transverse fracture of shaft of unspecified femur, subsequent encounter for open fracture type IIIA, IIIB, or IIIC with nonunion	1-S72.323N	2-S72.323N
1	1-Displaced transverse fracture of shaft of unspecified femur, subsequent encounter for closed fracture with malunion	1-S72.323P	2-S72.323P
1	1-Displaced transverse fracture of shaft of unspecified femur, subsequent encounter for open fracture type I or II with malunion	1-S72.323Q	2-S72.323Q
1	1-Displaced transverse fracture of shaft of unspecified femur, subsequent encounter for open fracture type IIIA, IIIB, or IIIC with malunion	1-S72.323R	2-S72.323R
1	1-Displaced transverse fracture of shaft of unspecified femur, sequela	1-S72.323S	2-S72.323S
1	1-Nondisplaced transverse fracture of shaft of right femur, initial encounter for closed fracture	1-S72.324A	2-S72.324A
1	1-Nondisplaced transverse fracture of shaft of right femur, initial encounter for open fracture type I or II	1-S72.324B	2-S72.324B
1	1-Nondisplaced transverse fracture of shaft of right femur, initial encounter for open fracture type IIIA, IIIB, or IIIC	1-S72.324C	2-S72.324C
1	1-Nondisplaced transverse fracture of shaft of right femur, subsequent encounter for closed fracture with routine healing	1-S72.324D	2-S72.324D
1	1-Nondisplaced transverse fracture of shaft of right femur, subsequent encounter for open fracture type I or II with routine healing	1-S72.324E	2-S72.324E
1	1-Nondisplaced transverse fracture of shaft of right femur, subsequent encounter for open fracture type IIIA, IIIB, or IIIC with routine healing	1-S72.324F	2-S72.324F
1	1-Nondisplaced transverse fracture of shaft of right femur, subsequent encounter for closed fracture with delayed healing	1-S72.324G	2-S72.324G
1	1-Nondisplaced transverse fracture of shaft of right femur, subsequent encounter for open fracture type I or II with delayed healing	1-S72.324H	2-S72.324H
1	1-Nondisplaced transverse fracture of shaft of right femur, subsequent encounter for open fracture type IIIA, IIIB, or IIIC with delayed healing	1-S72.324J	2-S72.324J
1	1-Nondisplaced transverse fracture of shaft of right femur, subsequent encounter for closed fracture with nonunion	1-S72.324K	2-S72.324K
1	1-Nondisplaced transverse fracture of shaft of right femur, subsequent encounter for open fracture type I or II with nonunion	1-S72.324M	2-S72.324M
1	1-Nondisplaced transverse fracture of shaft of right femur, subsequent encounter for open fracture type IIIA, IIIB, or IIIC with nonunion	1-S72.324N	2-S72.324N
1	1-Nondisplaced transverse fracture of shaft of right femur, subsequent encounter for closed fracture with malunion	1-S72.324P	2-S72.324P
1	1-Nondisplaced transverse fracture of shaft of right femur, subsequent encounter for open fracture type I or II with malunion	1-S72.324Q	2-S72.324Q
1	1-Nondisplaced transverse fracture of shaft of right femur, subsequent encounter for open fracture type IIIA, IIIB, or IIIC with malunion	1-S72.324R	2-S72.324R
1	1-Nondisplaced transverse fracture of shaft of right femur, sequela	1-S72.324S	2-S72.324S
1	1-Nondisplaced transverse fracture of shaft of left femur, initial encounter for closed fracture	1-S72.325A	2-S72.325A
1	1-Nondisplaced transverse fracture of shaft of left femur, initial encounter for open fracture type I or II	1-S72.325B	2-S72.325B
1	1-Nondisplaced transverse fracture of shaft of left femur, initial encounter for open fracture type IIIA, IIIB, or IIIC	1-S72.325C	2-S72.325C
1	1-Nondisplaced transverse fracture of shaft of left femur, subsequent encounter for closed fracture with routine healing	1-S72.325D	2-S72.325D
1	1-Nondisplaced transverse fracture of shaft of left femur, subsequent encounter for open fracture type I or II with routine healing	1-S72.325E	2-S72.325E
1	1-Nondisplaced transverse fracture of shaft of left femur, subsequent encounter for open fracture type IIIA, IIIB, or IIIC with routine healing	1-S72.325F	2-S72.325F
1	1-Nondisplaced transverse fracture of shaft of left femur, subsequent encounter for closed fracture with delayed healing	1-S72.325G	2-S72.325G
1	1-Nondisplaced transverse fracture of shaft of left femur, subsequent encounter for open fracture type I or II with delayed healing	1-S72.325H	2-S72.325H
1	1-Nondisplaced transverse fracture of shaft of left femur, subsequent encounter for open fracture type IIIA, IIIB, or IIIC with delayed healing	1-S72.325J	2-S72.325J
1	1-Nondisplaced transverse fracture of shaft of left femur, subsequent encounter for closed fracture with nonunion	1-S72.325K	2-S72.325K
1	1-Nondisplaced transverse fracture of shaft of left femur, subsequent encounter for open fracture type I or II with nonunion	1-S72.325M	2-S72.325M
1	1-Nondisplaced transverse fracture of shaft of left femur, subsequent encounter for open fracture type IIIA, IIIB, or IIIC with nonunion	1-S72.325N	2-S72.325N
1	1-Nondisplaced transverse fracture of shaft of left femur, subsequent encounter for closed fracture with malunion	1-S72.325P	2-S72.325P
1	1-Nondisplaced transverse fracture of shaft of left femur, subsequent encounter for open fracture type I or II with malunion	1-S72.325Q	2-S72.325Q
1	1-Nondisplaced transverse fracture of shaft of left femur, subsequent encounter for open fracture type IIIA, IIIB, or IIIC with malunion	1-S72.325R	2-S72.325R
1	1-Nondisplaced transverse fracture of shaft of left femur, sequela	1-S72.325S	2-S72.325S
1	1-Nondisplaced transverse fracture of shaft of unspecified femur, initial encounter for closed fracture	1-S72.326A	2-S72.326A
1	1-Nondisplaced transverse fracture of shaft of unspecified femur, initial encounter for open fracture type I or II	1-S72.326B	2-S72.326B
1	1-Nondisplaced transverse fracture of shaft of unspecified femur, initial encounter for open fracture type IIIA, IIIB, or IIIC	1-S72.326C	2-S72.326C
1	1-Nondisplaced transverse fracture of shaft of unspecified femur, subsequent encounter for closed fracture with routine healing	1-S72.326D	2-S72.326D
1	1-Nondisplaced transverse fracture of shaft of unspecified femur, subsequent encounter for open fracture type I or II with routine healing	1-S72.326E	2-S72.326E
1	1-Nondisplaced transverse fracture of shaft of unspecified femur, subsequent encounter for open fracture type IIIA, IIIB, or IIIC with routine healing	1-S72.326F	2-S72.326F
1	1-Nondisplaced transverse fracture of shaft of unspecified femur, subsequent encounter for closed fracture with delayed healing	1-S72.326G	2-S72.326G
1	1-Nondisplaced transverse fracture of shaft of unspecified femur, subsequent encounter for open fracture type I or II with delayed healing	1-S72.326H	2-S72.326H
1	1-Nondisplaced transverse fracture of shaft of unspecified femur, subsequent encounter for open fracture type IIIA, IIIB, or IIIC with delayed healing	1-S72.326J	2-S72.326J
1	1-Nondisplaced transverse fracture of shaft of unspecified femur, subsequent encounter for closed fracture with nonunion	1-S72.326K	2-S72.326K
1	1-Nondisplaced transverse fracture of shaft of unspecified femur, subsequent encounter for open fracture type I or II with nonunion	1-S72.326M	2-S72.326M
1	1-Nondisplaced transverse fracture of shaft of unspecified femur, subsequent encounter for open fracture type IIIA, IIIB, or IIIC with nonunion	1-S72.326N	2-S72.326N
1	1-Nondisplaced transverse fracture of shaft of unspecified femur, subsequent encounter for closed fracture with malunion	1-S72.326P	2-S72.326P
1	1-Nondisplaced transverse fracture of shaft of unspecified femur, subsequent encounter for open fracture type I or II with malunion	1-S72.326Q	2-S72.326Q
1	1-Nondisplaced transverse fracture of shaft of unspecified femur, subsequent encounter for open fracture type IIIA, IIIB, or IIIC with malunion	1-S72.326R	2-S72.326R
1	1-Nondisplaced transverse fracture of shaft of unspecified femur, sequela	1-S72.326S	2-S72.326S
1	1-Displaced oblique fracture of shaft of right femur, initial encounter for closed fracture	1-S72.331A	2-S72.331A
1	1-Displaced oblique fracture of shaft of right femur, initial encounter for open fracture type I or II	1-S72.331B	2-S72.331B
1	1-Displaced oblique fracture of shaft of right femur, initial encounter for open fracture type IIIA, IIIB, or IIIC	1-S72.331C	2-S72.331C
1	1-Displaced oblique fracture of shaft of right femur, subsequent encounter for closed fracture with routine healing	1-S72.331D	2-S72.331D
1	1-Displaced oblique fracture of shaft of right femur, subsequent encounter for open fracture type I or II with routine healing	1-S72.331E	2-S72.331E
1	1-Displaced oblique fracture of shaft of right femur, subsequent encounter for open fracture type IIIA, IIIB, or IIIC with routine healing	1-S72.331F	2-S72.331F
1	1-Displaced oblique fracture of shaft of right femur, subsequent encounter for closed fracture with delayed healing	1-S72.331G	2-S72.331G
1	1-Displaced oblique fracture of shaft of right femur, subsequent encounter for open fracture type I or II with delayed healing	1-S72.331H	2-S72.331H
1	1-Displaced oblique fracture of shaft of right femur, subsequent encounter for open fracture type IIIA, IIIB, or IIIC with delayed healing	1-S72.331J	2-S72.331J
1	1-Displaced oblique fracture of shaft of right femur, subsequent encounter for closed fracture with nonunion	1-S72.331K	2-S72.331K
1	1-Displaced oblique fracture of shaft of right femur, subsequent encounter for open fracture type I or II with nonunion	1-S72.331M	2-S72.331M
1	1-Displaced oblique fracture of shaft of right femur, subsequent encounter for open fracture type IIIA, IIIB, or IIIC with nonunion	1-S72.331N	2-S72.331N
1	1-Displaced oblique fracture of shaft of right femur, subsequent encounter for closed fracture with malunion	1-S72.331P	2-S72.331P
1	1-Displaced oblique fracture of shaft of right femur, subsequent encounter for open fracture type I or II with malunion	1-S72.331Q	2-S72.331Q
1	1-Displaced oblique fracture of shaft of right femur, subsequent encounter for open fracture type IIIA, IIIB, or IIIC with malunion	1-S72.331R	2-S72.331R
1	1-Displaced oblique fracture of shaft of right femur, sequela	1-S72.331S	2-S72.331S
1	1-Displaced oblique fracture of shaft of left femur, initial encounter for closed fracture	1-S72.332A	2-S72.332A
1	1-Displaced oblique fracture of shaft of left femur, initial encounter for open fracture type I or II	1-S72.332B	2-S72.332B
1	1-Displaced oblique fracture of shaft of left femur, initial encounter for open fracture type IIIA, IIIB, or IIIC	1-S72.332C	2-S72.332C
1	1-Displaced oblique fracture of shaft of left femur, subsequent encounter for closed fracture with routine healing	1-S72.332D	2-S72.332D
1	1-Displaced oblique fracture of shaft of left femur, subsequent encounter for open fracture type I or II with routine healing	1-S72.332E	2-S72.332E
1	1-Displaced oblique fracture of shaft of left femur, subsequent encounter for open fracture type IIIA, IIIB, or IIIC with routine healing	1-S72.332F	2-S72.332F
1	1-Displaced oblique fracture of shaft of left femur, subsequent encounter for closed fracture with delayed healing	1-S72.332G	2-S72.332G
1	1-Displaced oblique fracture of shaft of left femur, subsequent encounter for open fracture type I or II with delayed healing	1-S72.332H	2-S72.332H
1	1-Displaced oblique fracture of shaft of left femur, subsequent encounter for open fracture type IIIA, IIIB, or IIIC with delayed healing	1-S72.332J	2-S72.332J
1	1-Displaced oblique fracture of shaft of left femur, subsequent encounter for closed fracture with nonunion	1-S72.332K	2-S72.332K
1	1-Displaced oblique fracture of shaft of left femur, subsequent encounter for open fracture type I or II with nonunion	1-S72.332M	2-S72.332M
1	1-Displaced oblique fracture of shaft of left femur, subsequent encounter for open fracture type IIIA, IIIB, or IIIC with nonunion	1-S72.332N	2-S72.332N
1	1-Displaced oblique fracture of shaft of left femur, subsequent encounter for closed fracture with malunion	1-S72.332P	2-S72.332P
1	1-Displaced oblique fracture of shaft of left femur, subsequent encounter for open fracture type I or II with malunion	1-S72.332Q	2-S72.332Q
1	1-Displaced oblique fracture of shaft of left femur, subsequent encounter for open fracture type IIIA, IIIB, or IIIC with malunion	1-S72.332R	2-S72.332R
1	1-Displaced oblique fracture of shaft of left femur, sequela	1-S72.332S	2-S72.332S
1	1-Displaced oblique fracture of shaft of unspecified femur, initial encounter for closed fracture	1-S72.333A	2-S72.333A
1	1-Displaced oblique fracture of shaft of unspecified femur, initial encounter for open fracture type I or II	1-S72.333B	2-S72.333B
1	1-Displaced oblique fracture of shaft of unspecified femur, initial encounter for open fracture type IIIA, IIIB, or IIIC	1-S72.333C	2-S72.333C
1	1-Displaced oblique fracture of shaft of unspecified femur, subsequent encounter for closed fracture with routine healing	1-S72.333D	2-S72.333D
1	1-Displaced oblique fracture of shaft of unspecified femur, subsequent encounter for open fracture type I or II with routine healing	1-S72.333E	2-S72.333E
1	1-Displaced oblique fracture of shaft of unspecified femur, subsequent encounter for open fracture type IIIA, IIIB, or IIIC with routine healing	1-S72.333F	2-S72.333F
1	1-Displaced oblique fracture of shaft of unspecified femur, subsequent encounter for closed fracture with delayed healing	1-S72.333G	2-S72.333G
1	1-Displaced oblique fracture of shaft of unspecified femur, subsequent encounter for open fracture type I or II with delayed healing	1-S72.333H	2-S72.333H
1	1-Displaced oblique fracture of shaft of unspecified femur, subsequent encounter for open fracture type IIIA, IIIB, or IIIC with delayed healing	1-S72.333J	2-S72.333J
1	1-Displaced oblique fracture of shaft of unspecified femur, subsequent encounter for closed fracture with nonunion	1-S72.333K	2-S72.333K
1	1-Displaced oblique fracture of shaft of unspecified femur, subsequent encounter for open fracture type I or II with nonunion	1-S72.333M	2-S72.333M
1	1-Displaced oblique fracture of shaft of unspecified femur, subsequent encounter for open fracture type IIIA, IIIB, or IIIC with nonunion	1-S72.333N	2-S72.333N
1	1-Displaced oblique fracture of shaft of unspecified femur, subsequent encounter for closed fracture with malunion	1-S72.333P	2-S72.333P
1	1-Displaced oblique fracture of shaft of unspecified femur, subsequent encounter for open fracture type I or II with malunion	1-S72.333Q	2-S72.333Q
1	1-Displaced oblique fracture of shaft of unspecified femur, subsequent encounter for open fracture type IIIA, IIIB, or IIIC with malunion	1-S72.333R	2-S72.333R
1	1-Displaced oblique fracture of shaft of unspecified femur, sequela	1-S72.333S	2-S72.333S
1	1-Nondisplaced oblique fracture of shaft of right femur, initial encounter for closed fracture	1-S72.334A	2-S72.334A
1	1-Nondisplaced oblique fracture of shaft of right femur, initial encounter for open fracture type I or II	1-S72.334B	2-S72.334B
1	1-Nondisplaced oblique fracture of shaft of right femur, initial encounter for open fracture type IIIA, IIIB, or IIIC	1-S72.334C	2-S72.334C
1	1-Nondisplaced oblique fracture of shaft of right femur, subsequent encounter for closed fracture with routine healing	1-S72.334D	2-S72.334D
1	1-Nondisplaced oblique fracture of shaft of right femur, subsequent encounter for open fracture type I or II with routine healing	1-S72.334E	2-S72.334E
1	1-Nondisplaced oblique fracture of shaft of right femur, subsequent encounter for open fracture type IIIA, IIIB, or IIIC with routine healing	1-S72.334F	2-S72.334F
1	1-Nondisplaced oblique fracture of shaft of right femur, subsequent encounter for closed fracture with delayed healing	1-S72.334G	2-S72.334G
1	1-Nondisplaced oblique fracture of shaft of right femur, subsequent encounter for open fracture type I or II with delayed healing	1-S72.334H	2-S72.334H
1	1-Nondisplaced oblique fracture of shaft of right femur, subsequent encounter for open fracture type IIIA, IIIB, or IIIC with delayed healing	1-S72.334J	2-S72.334J
1	1-Nondisplaced oblique fracture of shaft of right femur, subsequent encounter for closed fracture with nonunion	1-S72.334K	2-S72.334K
1	1-Nondisplaced oblique fracture of shaft of right femur, subsequent encounter for open fracture type I or II with nonunion	1-S72.334M	2-S72.334M
1	1-Nondisplaced oblique fracture of shaft of right femur, subsequent encounter for open fracture type IIIA, IIIB, or IIIC with nonunion	1-S72.334N	2-S72.334N
1	1-Nondisplaced oblique fracture of shaft of right femur, subsequent encounter for closed fracture with malunion	1-S72.334P	2-S72.334P
1	1-Nondisplaced oblique fracture of shaft of right femur, subsequent encounter for open fracture type I or II with malunion	1-S72.334Q	2-S72.334Q
1	1-Nondisplaced oblique fracture of shaft of right femur, subsequent encounter for open fracture type IIIA, IIIB, or IIIC with malunion	1-S72.334R	2-S72.334R
1	1-Nondisplaced oblique fracture of shaft of right femur, sequela	1-S72.334S	2-S72.334S
1	1-Nondisplaced oblique fracture of shaft of left femur, initial encounter for closed fracture	1-S72.335A	2-S72.335A
1	1-Nondisplaced oblique fracture of shaft of left femur, initial encounter for open fracture type I or II	1-S72.335B	2-S72.335B
1	1-Nondisplaced oblique fracture of shaft of left femur, initial encounter for open fracture type IIIA, IIIB, or IIIC	1-S72.335C	2-S72.335C
1	1-Nondisplaced oblique fracture of shaft of left femur, subsequent encounter for closed fracture with routine healing	1-S72.335D	2-S72.335D
1	1-Nondisplaced oblique fracture of shaft of left femur, subsequent encounter for open fracture type I or II with routine healing	1-S72.335E	2-S72.335E
1	1-Nondisplaced oblique fracture of shaft of left femur, subsequent encounter for open fracture type IIIA, IIIB, or IIIC with routine healing	1-S72.335F	2-S72.335F
1	1-Nondisplaced oblique fracture of shaft of left femur, subsequent encounter for closed fracture with delayed healing	1-S72.335G	2-S72.335G
1	1-Nondisplaced oblique fracture of shaft of left femur, subsequent encounter for open fracture type I or II with delayed healing	1-S72.335H	2-S72.335H
1	1-Nondisplaced oblique fracture of shaft of left femur, subsequent encounter for open fracture type IIIA, IIIB, or IIIC with delayed healing	1-S72.335J	2-S72.335J
1	1-Nondisplaced oblique fracture of shaft of left femur, subsequent encounter for closed fracture with nonunion	1-S72.335K	2-S72.335K
1	1-Nondisplaced oblique fracture of shaft of left femur, subsequent encounter for open fracture type I or II with nonunion	1-S72.335M	2-S72.335M
1	1-Nondisplaced oblique fracture of shaft of left femur, subsequent encounter for open fracture type IIIA, IIIB, or IIIC with nonunion	1-S72.335N	2-S72.335N
1	1-Nondisplaced oblique fracture of shaft of left femur, subsequent encounter for closed fracture with malunion	1-S72.335P	2-S72.335P
1	1-Nondisplaced oblique fracture of shaft of left femur, subsequent encounter for open fracture type I or II with malunion	1-S72.335Q	2-S72.335Q
1	1-Nondisplaced oblique fracture of shaft of left femur, subsequent encounter for open fracture type IIIA, IIIB, or IIIC with malunion	1-S72.335R	2-S72.335R
1	1-Nondisplaced oblique fracture of shaft of left femur, sequela	1-S72.335S	2-S72.335S
1	1-Nondisplaced oblique fracture of shaft of unspecified femur, initial encounter for closed fracture	1-S72.336A	2-S72.336A
1	1-Nondisplaced oblique fracture of shaft of unspecified femur, initial encounter for open fracture type I or II	1-S72.336B	2-S72.336B
1	1-Nondisplaced oblique fracture of shaft of unspecified femur, initial encounter for open fracture type IIIA, IIIB, or IIIC	1-S72.336C	2-S72.336C
1	1-Nondisplaced oblique fracture of shaft of unspecified femur, subsequent encounter for closed fracture with routine healing	1-S72.336D	2-S72.336D
1	1-Nondisplaced oblique fracture of shaft of unspecified femur, subsequent encounter for open fracture type I or II with routine healing	1-S72.336E	2-S72.336E
1	1-Nondisplaced oblique fracture of shaft of unspecified femur, subsequent encounter for open fracture type IIIA, IIIB, or IIIC with routine healing	1-S72.336F	2-S72.336F
1	1-Nondisplaced oblique fracture of shaft of unspecified femur, subsequent encounter for closed fracture with delayed healing	1-S72.336G	2-S72.336G
1	1-Nondisplaced oblique fracture of shaft of unspecified femur, subsequent encounter for open fracture type I or II with delayed healing	1-S72.336H	2-S72.336H
1	1-Nondisplaced oblique fracture of shaft of unspecified femur, subsequent encounter for open fracture type IIIA, IIIB, or IIIC with delayed healing	1-S72.336J	2-S72.336J
1	1-Nondisplaced oblique fracture of shaft of unspecified femur, subsequent encounter for closed fracture with nonunion	1-S72.336K	2-S72.336K
1	1-Nondisplaced oblique fracture of shaft of unspecified femur, subsequent encounter for open fracture type I or II with nonunion	1-S72.336M	2-S72.336M
1	1-Nondisplaced oblique fracture of shaft of unspecified femur, subsequent encounter for open fracture type IIIA, IIIB, or IIIC with nonunion	1-S72.336N	2-S72.336N
1	1-Nondisplaced oblique fracture of shaft of unspecified femur, subsequent encounter for closed fracture with malunion	1-S72.336P	2-S72.336P
1	1-Nondisplaced oblique fracture of shaft of unspecified femur, subsequent encounter for open fracture type I or II with malunion	1-S72.336Q	2-S72.336Q
1	1-Nondisplaced oblique fracture of shaft of unspecified femur, subsequent encounter for open fracture type IIIA, IIIB, or IIIC with malunion	1-S72.336R	2-S72.336R
1	1-Nondisplaced oblique fracture of shaft of unspecified femur, sequela	1-S72.336S	2-S72.336S
1	1-Displaced spiral fracture of shaft of right femur, initial encounter for closed fracture	1-S72.341A	2-S72.341A
1	1-Displaced spiral fracture of shaft of right femur, initial encounter for open fracture type I or II	1-S72.341B	2-S72.341B
1	1-Displaced spiral fracture of shaft of right femur, initial encounter for open fracture type IIIA, IIIB, or IIIC	1-S72.341C	2-S72.341C
1	1-Displaced spiral fracture of shaft of right femur, subsequent encounter for closed fracture with routine healing	1-S72.341D	2-S72.341D
1	1-Displaced spiral fracture of shaft of right femur, subsequent encounter for open fracture type I or II with routine healing	1-S72.341E	2-S72.341E
1	1-Displaced spiral fracture of shaft of right femur, subsequent encounter for open fracture type IIIA, IIIB, or IIIC with routine healing	1-S72.341F	2-S72.341F
1	1-Displaced spiral fracture of shaft of right femur, subsequent encounter for closed fracture with delayed healing	1-S72.341G	2-S72.341G
1	1-Displaced spiral fracture of shaft of right femur, subsequent encounter for open fracture type I or II with delayed healing	1-S72.341H	2-S72.341H
1	1-Displaced spiral fracture of shaft of right femur, subsequent encounter for open fracture type IIIA, IIIB, or IIIC with delayed healing	1-S72.341J	2-S72.341J
1	1-Displaced spiral fracture of shaft of right femur, subsequent encounter for closed fracture with nonunion	1-S72.341K	2-S72.341K
1	1-Displaced spiral fracture of shaft of right femur, subsequent encounter for open fracture type I or II with nonunion	1-S72.341M	2-S72.341M
1	1-Displaced spiral fracture of shaft of right femur, subsequent encounter for open fracture type IIIA, IIIB, or IIIC with nonunion	1-S72.341N	2-S72.341N
1	1-Displaced spiral fracture of shaft of right femur, subsequent encounter for closed fracture with malunion	1-S72.341P	2-S72.341P
1	1-Displaced spiral fracture of shaft of right femur, subsequent encounter for open fracture type I or II with malunion	1-S72.341Q	2-S72.341Q
1	1-Displaced spiral fracture of shaft of right femur, subsequent encounter for open fracture type IIIA, IIIB, or IIIC with malunion	1-S72.341R	2-S72.341R
1	1-Displaced spiral fracture of shaft of right femur, sequela	1-S72.341S	2-S72.341S
1	1-Displaced spiral fracture of shaft of left femur, initial encounter for closed fracture	1-S72.342A	2-S72.342A
1	1-Displaced spiral fracture of shaft of left femur, initial encounter for open fracture type I or II	1-S72.342B	2-S72.342B
1	1-Displaced spiral fracture of shaft of left femur, initial encounter for open fracture type IIIA, IIIB, or IIIC	1-S72.342C	2-S72.342C
1	1-Displaced spiral fracture of shaft of left femur, subsequent encounter for closed fracture with routine healing	1-S72.342D	2-S72.342D
1	1-Displaced spiral fracture of shaft of left femur, subsequent encounter for open fracture type I or II with routine healing	1-S72.342E	2-S72.342E
1	1-Displaced spiral fracture of shaft of left femur, subsequent encounter for open fracture type IIIA, IIIB, or IIIC with routine healing	1-S72.342F	2-S72.342F
1	1-Displaced spiral fracture of shaft of left femur, subsequent encounter for closed fracture with delayed healing	1-S72.342G	2-S72.342G
1	1-Displaced spiral fracture of shaft of left femur, subsequent encounter for open fracture type I or II with delayed healing	1-S72.342H	2-S72.342H
1	1-Displaced spiral fracture of shaft of left femur, subsequent encounter for open fracture type IIIA, IIIB, or IIIC with delayed healing	1-S72.342J	2-S72.342J
1	1-Displaced spiral fracture of shaft of left femur, subsequent encounter for closed fracture with nonunion	1-S72.342K	2-S72.342K
1	1-Displaced spiral fracture of shaft of left femur, subsequent encounter for open fracture type I or II with nonunion	1-S72.342M	2-S72.342M
1	1-Displaced spiral fracture of shaft of left femur, subsequent encounter for open fracture type IIIA, IIIB, or IIIC with nonunion	1-S72.342N	2-S72.342N
1	1-Displaced spiral fracture of shaft of left femur, subsequent encounter for closed fracture with malunion	1-S72.342P	2-S72.342P
1	1-Displaced spiral fracture of shaft of left femur, subsequent encounter for open fracture type I or II with malunion	1-S72.342Q	2-S72.342Q
1	1-Displaced spiral fracture of shaft of left femur, subsequent encounter for open fracture type IIIA, IIIB, or IIIC with malunion	1-S72.342R	2-S72.342R
1	1-Displaced spiral fracture of shaft of left femur, sequela	1-S72.342S	2-S72.342S
1	1-Displaced spiral fracture of shaft of unspecified femur, initial encounter for closed fracture	1-S72.343A	2-S72.343A
1	1-Displaced spiral fracture of shaft of unspecified femur, initial encounter for open fracture type I or II	1-S72.343B	2-S72.343B
1	1-Displaced spiral fracture of shaft of unspecified femur, initial encounter for open fracture type IIIA, IIIB, or IIIC	1-S72.343C	2-S72.343C
1	1-Displaced spiral fracture of shaft of unspecified femur, subsequent encounter for closed fracture with routine healing	1-S72.343D	2-S72.343D
1	1-Displaced spiral fracture of shaft of unspecified femur, subsequent encounter for open fracture type I or II with routine healing	1-S72.343E	2-S72.343E
1	1-Displaced spiral fracture of shaft of unspecified femur, subsequent encounter for open fracture type IIIA, IIIB, or IIIC with routine healing	1-S72.343F	2-S72.343F
1	1-Displaced spiral fracture of shaft of unspecified femur, subsequent encounter for closed fracture with delayed healing	1-S72.343G	2-S72.343G
1	1-Displaced spiral fracture of shaft of unspecified femur, subsequent encounter for open fracture type I or II with delayed healing	1-S72.343H	2-S72.343H
1	1-Displaced spiral fracture of shaft of unspecified femur, subsequent encounter for open fracture type IIIA, IIIB, or IIIC with delayed healing	1-S72.343J	2-S72.343J
1	1-Displaced spiral fracture of shaft of unspecified femur, subsequent encounter for closed fracture with nonunion	1-S72.343K	2-S72.343K
1	1-Displaced spiral fracture of shaft of unspecified femur, subsequent encounter for open fracture type I or II with nonunion	1-S72.343M	2-S72.343M
1	1-Displaced spiral fracture of shaft of unspecified femur, subsequent encounter for open fracture type IIIA, IIIB, or IIIC with nonunion	1-S72.343N	2-S72.343N
1	1-Displaced spiral fracture of shaft of unspecified femur, subsequent encounter for closed fracture with malunion	1-S72.343P	2-S72.343P
1	1-Displaced spiral fracture of shaft of unspecified femur, subsequent encounter for open fracture type I or II with malunion	1-S72.343Q	2-S72.343Q
1	1-Displaced spiral fracture of shaft of unspecified femur, subsequent encounter for open fracture type IIIA, IIIB, or IIIC with malunion	1-S72.343R	2-S72.343R
1	1-Displaced spiral fracture of shaft of unspecified femur, sequela	1-S72.343S	2-S72.343S
1	1-Nondisplaced spiral fracture of shaft of right femur, initial encounter for closed fracture	1-S72.344A	2-S72.344A
1	1-Nondisplaced spiral fracture of shaft of right femur, initial encounter for open fracture type I or II	1-S72.344B	2-S72.344B
1	1-Nondisplaced spiral fracture of shaft of right femur, initial encounter for open fracture type IIIA, IIIB, or IIIC	1-S72.344C	2-S72.344C
1	1-Nondisplaced spiral fracture of shaft of right femur, subsequent encounter for closed fracture with routine healing	1-S72.344D	2-S72.344D
1	1-Nondisplaced spiral fracture of shaft of right femur, subsequent encounter for open fracture type I or II with routine healing	1-S72.344E	2-S72.344E
1	1-Nondisplaced spiral fracture of shaft of right femur, subsequent encounter for open fracture type IIIA, IIIB, or IIIC with routine healing	1-S72.344F	2-S72.344F
1	1-Nondisplaced spiral fracture of shaft of right femur, subsequent encounter for closed fracture with delayed healing	1-S72.344G	2-S72.344G
1	1-Nondisplaced spiral fracture of shaft of right femur, subsequent encounter for open fracture type I or II with delayed healing	1-S72.344H	2-S72.344H
1	1-Nondisplaced spiral fracture of shaft of right femur, subsequent encounter for open fracture type IIIA, IIIB, or IIIC with delayed healing	1-S72.344J	2-S72.344J
1	1-Nondisplaced spiral fracture of shaft of right femur, subsequent encounter for closed fracture with nonunion	1-S72.344K	2-S72.344K
1	1-Nondisplaced spiral fracture of shaft of right femur, subsequent encounter for open fracture type I or II with nonunion	1-S72.344M	2-S72.344M
1	1-Nondisplaced spiral fracture of shaft of right femur, subsequent encounter for open fracture type IIIA, IIIB, or IIIC with nonunion	1-S72.344N	2-S72.344N
1	1-Nondisplaced spiral fracture of shaft of right femur, subsequent encounter for closed fracture with malunion	1-S72.344P	2-S72.344P
1	1-Nondisplaced spiral fracture of shaft of right femur, subsequent encounter for open fracture type I or II with malunion	1-S72.344Q	2-S72.344Q
1	1-Nondisplaced spiral fracture of shaft of right femur, subsequent encounter for open fracture type IIIA, IIIB, or IIIC with malunion	1-S72.344R	2-S72.344R
1	1-Nondisplaced spiral fracture of shaft of right femur, sequela	1-S72.344S	2-S72.344S
1	1-Nondisplaced spiral fracture of shaft of left femur, initial encounter for closed fracture	1-S72.345A	2-S72.345A
1	1-Nondisplaced spiral fracture of shaft of left femur, initial encounter for open fracture type I or II	1-S72.345B	2-S72.345B
1	1-Nondisplaced spiral fracture of shaft of left femur, initial encounter for open fracture type IIIA, IIIB, or IIIC	1-S72.345C	2-S72.345C
1	1-Nondisplaced spiral fracture of shaft of left femur, subsequent encounter for closed fracture with routine healing	1-S72.345D	2-S72.345D
1	1-Nondisplaced spiral fracture of shaft of left femur, subsequent encounter for open fracture type I or II with routine healing	1-S72.345E	2-S72.345E
1	1-Nondisplaced spiral fracture of shaft of left femur, subsequent encounter for open fracture type IIIA, IIIB, or IIIC with routine healing	1-S72.345F	2-S72.345F
1	1-Nondisplaced spiral fracture of shaft of left femur, subsequent encounter for closed fracture with delayed healing	1-S72.345G	2-S72.345G
1	1-Nondisplaced spiral fracture of shaft of left femur, subsequent encounter for open fracture type I or II with delayed healing	1-S72.345H	2-S72.345H
1	1-Nondisplaced spiral fracture of shaft of left femur, subsequent encounter for open fracture type IIIA, IIIB, or IIIC with delayed healing	1-S72.345J	2-S72.345J
1	1-Nondisplaced spiral fracture of shaft of left femur, subsequent encounter for closed fracture with nonunion	1-S72.345K	2-S72.345K
1	1-Nondisplaced spiral fracture of shaft of left femur, subsequent encounter for open fracture type I or II with nonunion	1-S72.345M	2-S72.345M
1	1-Nondisplaced spiral fracture of shaft of left femur, subsequent encounter for open fracture type IIIA, IIIB, or IIIC with nonunion	1-S72.345N	2-S72.345N
1	1-Nondisplaced spiral fracture of shaft of left femur, subsequent encounter for closed fracture with malunion	1-S72.345P	2-S72.345P
1	1-Nondisplaced spiral fracture of shaft of left femur, subsequent encounter for open fracture type I or II with malunion	1-S72.345Q	2-S72.345Q
1	1-Nondisplaced spiral fracture of shaft of left femur, subsequent encounter for open fracture type IIIA, IIIB, or IIIC with malunion	1-S72.345R	2-S72.345R
1	1-Nondisplaced spiral fracture of shaft of left femur, sequela	1-S72.345S	2-S72.345S
1	1-Nondisplaced spiral fracture of shaft of unspecified femur, initial encounter for closed fracture	1-S72.346A	2-S72.346A
1	1-Nondisplaced spiral fracture of shaft of unspecified femur, initial encounter for open fracture type I or II	1-S72.346B	2-S72.346B
1	1-Nondisplaced spiral fracture of shaft of unspecified femur, initial encounter for open fracture type IIIA, IIIB, or IIIC	1-S72.346C	2-S72.346C
1	1-Nondisplaced spiral fracture of shaft of unspecified femur, subsequent encounter for closed fracture with routine healing	1-S72.346D	2-S72.346D
1	1-Nondisplaced spiral fracture of shaft of unspecified femur, subsequent encounter for open fracture type I or II with routine healing	1-S72.346E	2-S72.346E
1	1-Nondisplaced spiral fracture of shaft of unspecified femur, subsequent encounter for open fracture type IIIA, IIIB, or IIIC with routine healing	1-S72.346F	2-S72.346F
1	1-Nondisplaced spiral fracture of shaft of unspecified femur, subsequent encounter for closed fracture with delayed healing	1-S72.346G	2-S72.346G
1	1-Nondisplaced spiral fracture of shaft of unspecified femur, subsequent encounter for open fracture type I or II with delayed healing	1-S72.346H	2-S72.346H
1	1-Nondisplaced spiral fracture of shaft of unspecified femur, subsequent encounter for open fracture type IIIA, IIIB, or IIIC with delayed healing	1-S72.346J	2-S72.346J
1	1-Nondisplaced spiral fracture of shaft of unspecified femur, subsequent encounter for closed fracture with nonunion	1-S72.346K	2-S72.346K
1	1-Nondisplaced spiral fracture of shaft of unspecified femur, subsequent encounter for open fracture type I or II with nonunion	1-S72.346M	2-S72.346M
1	1-Nondisplaced spiral fracture of shaft of unspecified femur, subsequent encounter for open fracture type IIIA, IIIB, or IIIC with nonunion	1-S72.346N	2-S72.346N
1	1-Nondisplaced spiral fracture of shaft of unspecified femur, subsequent encounter for closed fracture with malunion	1-S72.346P	2-S72.346P
1	1-Nondisplaced spiral fracture of shaft of unspecified femur, subsequent encounter for open fracture type I or II with malunion	1-S72.346Q	2-S72.346Q
1	1-Nondisplaced spiral fracture of shaft of unspecified femur, subsequent encounter for open fracture type IIIA, IIIB, or IIIC with malunion	1-S72.346R	2-S72.346R
1	1-Nondisplaced spiral fracture of shaft of unspecified femur, sequela	1-S72.346S	2-S72.346S
1	1-Displaced comminuted fracture of shaft of right femur, initial encounter for closed fracture	1-S72.351A	2-S72.351A
1	1-Displaced comminuted fracture of shaft of right femur, initial encounter for open fracture type I or II	1-S72.351B	2-S72.351B
1	1-Displaced comminuted fracture of shaft of right femur, initial encounter for open fracture type IIIA, IIIB, or IIIC	1-S72.351C	2-S72.351C
1	1-Displaced comminuted fracture of shaft of right femur, subsequent encounter for closed fracture with routine healing	1-S72.351D	2-S72.351D
1	1-Displaced comminuted fracture of shaft of right femur, subsequent encounter for open fracture type I or II with routine healing	1-S72.351E	2-S72.351E
1	1-Displaced comminuted fracture of shaft of right femur, subsequent encounter for open fracture type IIIA, IIIB, or IIIC with routine healing	1-S72.351F	2-S72.351F
1	1-Displaced comminuted fracture of shaft of right femur, subsequent encounter for closed fracture with delayed healing	1-S72.351G	2-S72.351G
1	1-Displaced comminuted fracture of shaft of right femur, subsequent encounter for open fracture type I or II with delayed healing	1-S72.351H	2-S72.351H
1	1-Displaced comminuted fracture of shaft of right femur, subsequent encounter for open fracture type IIIA, IIIB, or IIIC with delayed healing	1-S72.351J	2-S72.351J
1	1-Displaced comminuted fracture of shaft of right femur, subsequent encounter for closed fracture with nonunion	1-S72.351K	2-S72.351K
1	1-Displaced comminuted fracture of shaft of right femur, subsequent encounter for open fracture type I or II with nonunion	1-S72.351M	2-S72.351M
1	1-Displaced comminuted fracture of shaft of right femur, subsequent encounter for open fracture type IIIA, IIIB, or IIIC with nonunion	1-S72.351N	2-S72.351N
1	1-Displaced comminuted fracture of shaft of right femur, subsequent encounter for closed fracture with malunion	1-S72.351P	2-S72.351P
1	1-Displaced comminuted fracture of shaft of right femur, subsequent encounter for open fracture type I or II with malunion	1-S72.351Q	2-S72.351Q
1	1-Displaced comminuted fracture of shaft of right femur, subsequent encounter for open fracture type IIIA, IIIB, or IIIC with malunion	1-S72.351R	2-S72.351R
1	1-Displaced comminuted fracture of shaft of right femur, sequela	1-S72.351S	2-S72.351S
1	1-Displaced comminuted fracture of shaft of left femur, initial encounter for closed fracture	1-S72.352A	2-S72.352A
1	1-Displaced comminuted fracture of shaft of left femur, initial encounter for open fracture type I or II	1-S72.352B	2-S72.352B
1	1-Displaced comminuted fracture of shaft of left femur, initial encounter for open fracture type IIIA, IIIB, or IIIC	1-S72.352C	2-S72.352C
1	1-Displaced comminuted fracture of shaft of left femur, subsequent encounter for closed fracture with routine healing	1-S72.352D	2-S72.352D
1	1-Displaced comminuted fracture of shaft of left femur, subsequent encounter for open fracture type I or II with routine healing	1-S72.352E	2-S72.352E
1	1-Displaced comminuted fracture of shaft of left femur, subsequent encounter for open fracture type IIIA, IIIB, or IIIC with routine healing	1-S72.352F	2-S72.352F
1	1-Displaced comminuted fracture of shaft of left femur, subsequent encounter for closed fracture with delayed healing	1-S72.352G	2-S72.352G
1	1-Displaced comminuted fracture of shaft of left femur, subsequent encounter for open fracture type I or II with delayed healing	1-S72.352H	2-S72.352H
1	1-Displaced comminuted fracture of shaft of left femur, subsequent encounter for open fracture type IIIA, IIIB, or IIIC with delayed healing	1-S72.352J	2-S72.352J
1	1-Displaced comminuted fracture of shaft of left femur, subsequent encounter for closed fracture with nonunion	1-S72.352K	2-S72.352K
1	1-Displaced comminuted fracture of shaft of left femur, subsequent encounter for open fracture type I or II with nonunion	1-S72.352M	2-S72.352M
1	1-Displaced comminuted fracture of shaft of left femur, subsequent encounter for open fracture type IIIA, IIIB, or IIIC with nonunion	1-S72.352N	2-S72.352N
1	1-Displaced comminuted fracture of shaft of left femur, subsequent encounter for closed fracture with malunion	1-S72.352P	2-S72.352P
1	1-Displaced comminuted fracture of shaft of left femur, subsequent encounter for open fracture type I or II with malunion	1-S72.352Q	2-S72.352Q
1	1-Displaced comminuted fracture of shaft of left femur, subsequent encounter for open fracture type IIIA, IIIB, or IIIC with malunion	1-S72.352R	2-S72.352R
1	1-Displaced comminuted fracture of shaft of left femur, sequela	1-S72.352S	2-S72.352S
1	1-Displaced comminuted fracture of shaft of unspecified femur, initial encounter for closed fracture	1-S72.353A	2-S72.353A
1	1-Displaced comminuted fracture of shaft of unspecified femur, initial encounter for open fracture type I or II	1-S72.353B	2-S72.353B
1	1-Displaced comminuted fracture of shaft of unspecified femur, initial encounter for open fracture type IIIA, IIIB, or IIIC	1-S72.353C	2-S72.353C
1	1-Displaced comminuted fracture of shaft of unspecified femur, subsequent encounter for closed fracture with routine healing	1-S72.353D	2-S72.353D
1	1-Displaced comminuted fracture of shaft of unspecified femur, subsequent encounter for open fracture type I or II with routine healing	1-S72.353E	2-S72.353E
1	1-Displaced comminuted fracture of shaft of unspecified femur, subsequent encounter for open fracture type IIIA, IIIB, or IIIC with routine healing	1-S72.353F	2-S72.353F
1	1-Displaced comminuted fracture of shaft of unspecified femur, subsequent encounter for closed fracture with delayed healing	1-S72.353G	2-S72.353G
1	1-Displaced comminuted fracture of shaft of unspecified femur, subsequent encounter for open fracture type I or II with delayed healing	1-S72.353H	2-S72.353H
1	1-Displaced comminuted fracture of shaft of unspecified femur, subsequent encounter for open fracture type IIIA, IIIB, or IIIC with delayed healing	1-S72.353J	2-S72.353J
1	1-Displaced comminuted fracture of shaft of unspecified femur, subsequent encounter for closed fracture with nonunion	1-S72.353K	2-S72.353K
1	1-Displaced comminuted fracture of shaft of unspecified femur, subsequent encounter for open fracture type I or II with nonunion	1-S72.353M	2-S72.353M
1	1-Displaced comminuted fracture of shaft of unspecified femur, subsequent encounter for open fracture type IIIA, IIIB, or IIIC with nonunion	1-S72.353N	2-S72.353N
1	1-Displaced comminuted fracture of shaft of unspecified femur, subsequent encounter for closed fracture with malunion	1-S72.353P	2-S72.353P
1	1-Displaced comminuted fracture of shaft of unspecified femur, subsequent encounter for open fracture type I or II with malunion	1-S72.353Q	2-S72.353Q
1	1-Displaced comminuted fracture of shaft of unspecified femur, subsequent encounter for open fracture type IIIA, IIIB, or IIIC with malunion	1-S72.353R	2-S72.353R
1	1-Displaced comminuted fracture of shaft of unspecified femur, sequela	1-S72.353S	2-S72.353S
1	1-Nondisplaced comminuted fracture of shaft of right femur, initial encounter for closed fracture	1-S72.354A	2-S72.354A
1	1-Nondisplaced comminuted fracture of shaft of right femur, initial encounter for open fracture type I or II	1-S72.354B	2-S72.354B
1	1-Nondisplaced comminuted fracture of shaft of right femur, initial encounter for open fracture type IIIA, IIIB, or IIIC	1-S72.354C	2-S72.354C
1	1-Nondisplaced comminuted fracture of shaft of right femur, subsequent encounter for closed fracture with routine healing	1-S72.354D	2-S72.354D
1	1-Nondisplaced comminuted fracture of shaft of right femur, subsequent encounter for open fracture type I or II with routine healing	1-S72.354E	2-S72.354E
1	1-Nondisplaced comminuted fracture of shaft of right femur, subsequent encounter for open fracture type IIIA, IIIB, or IIIC with routine healing	1-S72.354F	2-S72.354F
1	1-Nondisplaced comminuted fracture of shaft of right femur, subsequent encounter for closed fracture with delayed healing	1-S72.354G	2-S72.354G
1	1-Nondisplaced comminuted fracture of shaft of right femur, subsequent encounter for open fracture type I or II with delayed healing	1-S72.354H	2-S72.354H
1	1-Nondisplaced comminuted fracture of shaft of right femur, subsequent encounter for open fracture type IIIA, IIIB, or IIIC with delayed healing	1-S72.354J	2-S72.354J
1	1-Nondisplaced comminuted fracture of shaft of right femur, subsequent encounter for closed fracture with nonunion	1-S72.354K	2-S72.354K
1	1-Nondisplaced comminuted fracture of shaft of right femur, subsequent encounter for open fracture type I or II with nonunion	1-S72.354M	2-S72.354M
1	1-Nondisplaced comminuted fracture of shaft of right femur, subsequent encounter for open fracture type IIIA, IIIB, or IIIC with nonunion	1-S72.354N	2-S72.354N
1	1-Nondisplaced comminuted fracture of shaft of right femur, subsequent encounter for closed fracture with malunion	1-S72.354P	2-S72.354P
1	1-Nondisplaced comminuted fracture of shaft of right femur, subsequent encounter for open fracture type I or II with malunion	1-S72.354Q	2-S72.354Q
1	1-Nondisplaced comminuted fracture of shaft of right femur, subsequent encounter for open fracture type IIIA, IIIB, or IIIC with malunion	1-S72.354R	2-S72.354R
1	1-Nondisplaced comminuted fracture of shaft of right femur, sequela	1-S72.354S	2-S72.354S
1	1-Nondisplaced comminuted fracture of shaft of left femur, initial encounter for closed fracture	1-S72.355A	2-S72.355A
1	1-Nondisplaced comminuted fracture of shaft of left femur, initial encounter for open fracture type I or II	1-S72.355B	2-S72.355B
1	1-Nondisplaced comminuted fracture of shaft of left femur, initial encounter for open fracture type IIIA, IIIB, or IIIC	1-S72.355C	2-S72.355C
1	1-Nondisplaced comminuted fracture of shaft of left femur, subsequent encounter for closed fracture with routine healing	1-S72.355D	2-S72.355D
1	1-Nondisplaced comminuted fracture of shaft of left femur, subsequent encounter for open fracture type I or II with routine healing	1-S72.355E	2-S72.355E
1	1-Nondisplaced comminuted fracture of shaft of left femur, subsequent encounter for open fracture type IIIA, IIIB, or IIIC with routine healing	1-S72.355F	2-S72.355F
1	1-Nondisplaced comminuted fracture of shaft of left femur, subsequent encounter for closed fracture with delayed healing	1-S72.355G	2-S72.355G
1	1-Nondisplaced comminuted fracture of shaft of left femur, subsequent encounter for open fracture type I or II with delayed healing	1-S72.355H	2-S72.355H
1	1-Nondisplaced comminuted fracture of shaft of left femur, subsequent encounter for open fracture type IIIA, IIIB, or IIIC with delayed healing	1-S72.355J	2-S72.355J
1	1-Nondisplaced comminuted fracture of shaft of left femur, subsequent encounter for closed fracture with nonunion	1-S72.355K	2-S72.355K
1	1-Nondisplaced comminuted fracture of shaft of left femur, subsequent encounter for open fracture type I or II with nonunion	1-S72.355M	2-S72.355M
1	1-Nondisplaced comminuted fracture of shaft of left femur, subsequent encounter for open fracture type IIIA, IIIB, or IIIC with nonunion	1-S72.355N	2-S72.355N
1	1-Nondisplaced comminuted fracture of shaft of left femur, subsequent encounter for closed fracture with malunion	1-S72.355P	2-S72.355P
1	1-Nondisplaced comminuted fracture of shaft of left femur, subsequent encounter for open fracture type I or II with malunion	1-S72.355Q	2-S72.355Q
1	1-Nondisplaced comminuted fracture of shaft of left femur, subsequent encounter for open fracture type IIIA, IIIB, or IIIC with malunion	1-S72.355R	2-S72.355R
1	1-Nondisplaced comminuted fracture of shaft of left femur, sequela	1-S72.355S	2-S72.355S
1	1-Nondisplaced comminuted fracture of shaft of unspecified femur, initial encounter for closed fracture	1-S72.356A	2-S72.356A
1	1-Nondisplaced comminuted fracture of shaft of unspecified femur, initial encounter for open fracture type I or II	1-S72.356B	2-S72.356B
1	1-Nondisplaced comminuted fracture of shaft of unspecified femur, initial encounter for open fracture type IIIA, IIIB, or IIIC	1-S72.356C	2-S72.356C
1	1-Nondisplaced comminuted fracture of shaft of unspecified femur, subsequent encounter for closed fracture with routine healing	1-S72.356D	2-S72.356D
1	1-Nondisplaced comminuted fracture of shaft of unspecified femur, subsequent encounter for open fracture type I or II with routine healing	1-S72.356E	2-S72.356E
1	1-Nondisplaced comminuted fracture of shaft of unspecified femur, subsequent encounter for open fracture type IIIA, IIIB, or IIIC with routine healing	1-S72.356F	2-S72.356F
1	1-Nondisplaced comminuted fracture of shaft of unspecified femur, subsequent encounter for closed fracture with delayed healing	1-S72.356G	2-S72.356G
1	1-Nondisplaced comminuted fracture of shaft of unspecified femur, subsequent encounter for open fracture type I or II with delayed healing	1-S72.356H	2-S72.356H
1	1-Nondisplaced comminuted fracture of shaft of unspecified femur, subsequent encounter for open fracture type IIIA, IIIB, or IIIC with delayed healing	1-S72.356J	2-S72.356J
1	1-Nondisplaced comminuted fracture of shaft of unspecified femur, subsequent encounter for closed fracture with nonunion	1-S72.356K	2-S72.356K
1	1-Nondisplaced comminuted fracture of shaft of unspecified femur, subsequent encounter for open fracture type I or II with nonunion	1-S72.356M	2-S72.356M
1	1-Nondisplaced comminuted fracture of shaft of unspecified femur, subsequent encounter for open fracture type IIIA, IIIB, or IIIC with nonunion	1-S72.356N	2-S72.356N
1	1-Nondisplaced comminuted fracture of shaft of unspecified femur, subsequent encounter for closed fracture with malunion	1-S72.356P	2-S72.356P
1	1-Nondisplaced comminuted fracture of shaft of unspecified femur, subsequent encounter for open fracture type I or II with malunion	1-S72.356Q	2-S72.356Q
1	1-Nondisplaced comminuted fracture of shaft of unspecified femur, subsequent encounter for open fracture type IIIA, IIIB, or IIIC with malunion	1-S72.356R	2-S72.356R
1	1-Nondisplaced comminuted fracture of shaft of unspecified femur, sequela	1-S72.356S	2-S72.356S
1	1-Displaced segmental fracture of shaft of right femur, initial encounter for closed fracture	1-S72.361A	2-S72.361A
1	1-Displaced segmental fracture of shaft of right femur, initial encounter for open fracture type I or II	1-S72.361B	2-S72.361B
1	1-Displaced segmental fracture of shaft of right femur, initial encounter for open fracture type IIIA, IIIB, or IIIC	1-S72.361C	2-S72.361C
1	1-Displaced segmental fracture of shaft of right femur, subsequent encounter for closed fracture with routine healing	1-S72.361D	2-S72.361D
1	1-Displaced segmental fracture of shaft of right femur, subsequent encounter for open fracture type I or II with routine healing	1-S72.361E	2-S72.361E
1	1-Displaced segmental fracture of shaft of right femur, subsequent encounter for open fracture type IIIA, IIIB, or IIIC with routine healing	1-S72.361F	2-S72.361F
1	1-Displaced segmental fracture of shaft of right femur, subsequent encounter for closed fracture with delayed healing	1-S72.361G	2-S72.361G
1	1-Displaced segmental fracture of shaft of right femur, subsequent encounter for open fracture type I or II with delayed healing	1-S72.361H	2-S72.361H
1	1-Displaced segmental fracture of shaft of right femur, subsequent encounter for open fracture type IIIA, IIIB, or IIIC with delayed healing	1-S72.361J	2-S72.361J
1	1-Displaced segmental fracture of shaft of right femur, subsequent encounter for closed fracture with nonunion	1-S72.361K	2-S72.361K
1	1-Displaced segmental fracture of shaft of right femur, subsequent encounter for open fracture type I or II with nonunion	1-S72.361M	2-S72.361M
1	1-Displaced segmental fracture of shaft of right femur, subsequent encounter for open fracture type IIIA, IIIB, or IIIC with nonunion	1-S72.361N	2-S72.361N
1	1-Displaced segmental fracture of shaft of right femur, subsequent encounter for closed fracture with malunion	1-S72.361P	2-S72.361P
1	1-Displaced segmental fracture of shaft of right femur, subsequent encounter for open fracture type I or II with malunion	1-S72.361Q	2-S72.361Q
1	1-Displaced segmental fracture of shaft of right femur, subsequent encounter for open fracture type IIIA, IIIB, or IIIC with malunion	1-S72.361R	2-S72.361R
1	1-Displaced segmental fracture of shaft of right femur, sequela	1-S72.361S	2-S72.361S
1	1-Displaced segmental fracture of shaft of left femur, initial encounter for closed fracture	1-S72.362A	2-S72.362A
1	1-Displaced segmental fracture of shaft of left femur, initial encounter for open fracture type I or II	1-S72.362B	2-S72.362B
1	1-Displaced segmental fracture of shaft of left femur, initial encounter for open fracture type IIIA, IIIB, or IIIC	1-S72.362C	2-S72.362C
1	1-Displaced segmental fracture of shaft of left femur, subsequent encounter for closed fracture with routine healing	1-S72.362D	2-S72.362D
1	1-Displaced segmental fracture of shaft of left femur, subsequent encounter for open fracture type I or II with routine healing	1-S72.362E	2-S72.362E
1	1-Displaced segmental fracture of shaft of left femur, subsequent encounter for open fracture type IIIA, IIIB, or IIIC with routine healing	1-S72.362F	2-S72.362F
1	1-Displaced segmental fracture of shaft of left femur, subsequent encounter for closed fracture with delayed healing	1-S72.362G	2-S72.362G
1	1-Displaced segmental fracture of shaft of left femur, subsequent encounter for open fracture type I or II with delayed healing	1-S72.362H	2-S72.362H
1	1-Displaced segmental fracture of shaft of left femur, subsequent encounter for open fracture type IIIA, IIIB, or IIIC with delayed healing	1-S72.362J	2-S72.362J
1	1-Displaced segmental fracture of shaft of left femur, subsequent encounter for closed fracture with nonunion	1-S72.362K	2-S72.362K
1	1-Displaced segmental fracture of shaft of left femur, subsequent encounter for open fracture type I or II with nonunion	1-S72.362M	2-S72.362M
1	1-Displaced segmental fracture of shaft of left femur, subsequent encounter for open fracture type IIIA, IIIB, or IIIC with nonunion	1-S72.362N	2-S72.362N
1	1-Displaced segmental fracture of shaft of left femur, subsequent encounter for closed fracture with malunion	1-S72.362P	2-S72.362P
1	1-Displaced segmental fracture of shaft of left femur, subsequent encounter for open fracture type I or II with malunion	1-S72.362Q	2-S72.362Q
1	1-Displaced segmental fracture of shaft of left femur, subsequent encounter for open fracture type IIIA, IIIB, or IIIC with malunion	1-S72.362R	2-S72.362R
1	1-Displaced segmental fracture of shaft of left femur, sequela	1-S72.362S	2-S72.362S
1	1-Displaced segmental fracture of shaft of unspecified femur, initial encounter for closed fracture	1-S72.363A	2-S72.363A
1	1-Displaced segmental fracture of shaft of unspecified femur, initial encounter for open fracture type I or II	1-S72.363B	2-S72.363B
1	1-Displaced segmental fracture of shaft of unspecified femur, initial encounter for open fracture type IIIA, IIIB, or IIIC	1-S72.363C	2-S72.363C
1	1-Displaced segmental fracture of shaft of unspecified femur, subsequent encounter for closed fracture with routine healing	1-S72.363D	2-S72.363D
1	1-Displaced segmental fracture of shaft of unspecified femur, subsequent encounter for open fracture type I or II with routine healing	1-S72.363E	2-S72.363E
1	1-Displaced segmental fracture of shaft of unspecified femur, subsequent encounter for open fracture type IIIA, IIIB, or IIIC with routine healing	1-S72.363F	2-S72.363F
1	1-Displaced segmental fracture of shaft of unspecified femur, subsequent encounter for closed fracture with delayed healing	1-S72.363G	2-S72.363G
1	1-Displaced segmental fracture of shaft of unspecified femur, subsequent encounter for open fracture type I or II with delayed healing	1-S72.363H	2-S72.363H
1	1-Displaced segmental fracture of shaft of unspecified femur, subsequent encounter for open fracture type IIIA, IIIB, or IIIC with delayed healing	1-S72.363J	2-S72.363J
1	1-Displaced segmental fracture of shaft of unspecified femur, subsequent encounter for closed fracture with nonunion	1-S72.363K	2-S72.363K
1	1-Displaced segmental fracture of shaft of unspecified femur, subsequent encounter for open fracture type I or II with nonunion	1-S72.363M	2-S72.363M
1	1-Displaced segmental fracture of shaft of unspecified femur, subsequent encounter for open fracture type IIIA, IIIB, or IIIC with nonunion	1-S72.363N	2-S72.363N
1	1-Displaced segmental fracture of shaft of unspecified femur, subsequent encounter for closed fracture with malunion	1-S72.363P	2-S72.363P
1	1-Displaced segmental fracture of shaft of unspecified femur, subsequent encounter for open fracture type I or II with malunion	1-S72.363Q	2-S72.363Q
1	1-Displaced segmental fracture of shaft of unspecified femur, subsequent encounter for open fracture type IIIA, IIIB, or IIIC with malunion	1-S72.363R	2-S72.363R
1	1-Displaced segmental fracture of shaft of unspecified femur, sequela	1-S72.363S	2-S72.363S
1	1-Nondisplaced segmental fracture of shaft of right femur, initial encounter for closed fracture	1-S72.364A	2-S72.364A
1	1-Nondisplaced segmental fracture of shaft of right femur, initial encounter for open fracture type I or II	1-S72.364B	2-S72.364B
1	1-Nondisplaced segmental fracture of shaft of right femur, initial encounter for open fracture type IIIA, IIIB, or IIIC	1-S72.364C	2-S72.364C
1	1-Nondisplaced segmental fracture of shaft of right femur, subsequent encounter for closed fracture with routine healing	1-S72.364D	2-S72.364D
1	1-Nondisplaced segmental fracture of shaft of right femur, subsequent encounter for open fracture type I or II with routine healing	1-S72.364E	2-S72.364E
1	1-Nondisplaced segmental fracture of shaft of right femur, subsequent encounter for open fracture type IIIA, IIIB, or IIIC with routine healing	1-S72.364F	2-S72.364F
1	1-Nondisplaced segmental fracture of shaft of right femur, subsequent encounter for closed fracture with delayed healing	1-S72.364G	2-S72.364G
1	1-Nondisplaced segmental fracture of shaft of right femur, subsequent encounter for open fracture type I or II with delayed healing	1-S72.364H	2-S72.364H
1	1-Nondisplaced segmental fracture of shaft of right femur, subsequent encounter for open fracture type IIIA, IIIB, or IIIC with delayed healing	1-S72.364J	2-S72.364J
1	1-Nondisplaced segmental fracture of shaft of right femur, subsequent encounter for closed fracture with nonunion	1-S72.364K	2-S72.364K
1	1-Nondisplaced segmental fracture of shaft of right femur, subsequent encounter for open fracture type I or II with nonunion	1-S72.364M	2-S72.364M
1	1-Nondisplaced segmental fracture of shaft of right femur, subsequent encounter for open fracture type IIIA, IIIB, or IIIC with nonunion	1-S72.364N	2-S72.364N
1	1-Nondisplaced segmental fracture of shaft of right femur, subsequent encounter for closed fracture with malunion	1-S72.364P	2-S72.364P
1	1-Nondisplaced segmental fracture of shaft of right femur, subsequent encounter for open fracture type I or II with malunion	1-S72.364Q	2-S72.364Q
1	1-Nondisplaced segmental fracture of shaft of right femur, subsequent encounter for open fracture type IIIA, IIIB, or IIIC with malunion	1-S72.364R	2-S72.364R
1	1-Nondisplaced segmental fracture of shaft of right femur, sequela	1-S72.364S	2-S72.364S
1	1-Nondisplaced segmental fracture of shaft of left femur, initial encounter for closed fracture	1-S72.365A	2-S72.365A
1	1-Nondisplaced segmental fracture of shaft of left femur, initial encounter for open fracture type I or II	1-S72.365B	2-S72.365B
1	1-Nondisplaced segmental fracture of shaft of left femur, initial encounter for open fracture type IIIA, IIIB, or IIIC	1-S72.365C	2-S72.365C
1	1-Nondisplaced segmental fracture of shaft of left femur, subsequent encounter for closed fracture with routine healing	1-S72.365D	2-S72.365D
1	1-Nondisplaced segmental fracture of shaft of left femur, subsequent encounter for open fracture type I or II with routine healing	1-S72.365E	2-S72.365E
1	1-Nondisplaced segmental fracture of shaft of left femur, subsequent encounter for open fracture type IIIA, IIIB, or IIIC with routine healing	1-S72.365F	2-S72.365F
1	1-Nondisplaced segmental fracture of shaft of left femur, subsequent encounter for closed fracture with delayed healing	1-S72.365G	2-S72.365G
1	1-Nondisplaced segmental fracture of shaft of left femur, subsequent encounter for open fracture type I or II with delayed healing	1-S72.365H	2-S72.365H
1	1-Nondisplaced segmental fracture of shaft of left femur, subsequent encounter for open fracture type IIIA, IIIB, or IIIC with delayed healing	1-S72.365J	2-S72.365J
1	1-Nondisplaced segmental fracture of shaft of left femur, subsequent encounter for closed fracture with nonunion	1-S72.365K	2-S72.365K
1	1-Nondisplaced segmental fracture of shaft of left femur, subsequent encounter for open fracture type I or II with nonunion	1-S72.365M	2-S72.365M
1	1-Nondisplaced segmental fracture of shaft of left femur, subsequent encounter for open fracture type IIIA, IIIB, or IIIC with nonunion	1-S72.365N	2-S72.365N
1	1-Nondisplaced segmental fracture of shaft of left femur, subsequent encounter for closed fracture with malunion	1-S72.365P	2-S72.365P
1	1-Nondisplaced segmental fracture of shaft of left femur, subsequent encounter for open fracture type I or II with malunion	1-S72.365Q	2-S72.365Q
1	1-Nondisplaced segmental fracture of shaft of left femur, subsequent encounter for open fracture type IIIA, IIIB, or IIIC with malunion	1-S72.365R	2-S72.365R
1	1-Nondisplaced segmental fracture of shaft of left femur, sequela	1-S72.365S	2-S72.365S
1	1-Nondisplaced segmental fracture of shaft of unspecified femur, initial encounter for closed fracture	1-S72.366A	2-S72.366A
1	1-Nondisplaced segmental fracture of shaft of unspecified femur, initial encounter for open fracture type I or II	1-S72.366B	2-S72.366B
1	1-Nondisplaced segmental fracture of shaft of unspecified femur, initial encounter for open fracture type IIIA, IIIB, or IIIC	1-S72.366C	2-S72.366C
1	1-Nondisplaced segmental fracture of shaft of unspecified femur, subsequent encounter for closed fracture with routine healing	1-S72.366D	2-S72.366D
1	1-Nondisplaced segmental fracture of shaft of unspecified femur, subsequent encounter for open fracture type I or II with routine healing	1-S72.366E	2-S72.366E
1	1-Nondisplaced segmental fracture of shaft of unspecified femur, subsequent encounter for open fracture type IIIA, IIIB, or IIIC with routine healing	1-S72.366F	2-S72.366F
1	1-Nondisplaced segmental fracture of shaft of unspecified femur, subsequent encounter for closed fracture with delayed healing	1-S72.366G	2-S72.366G
1	1-Nondisplaced segmental fracture of shaft of unspecified femur, subsequent encounter for open fracture type I or II with delayed healing	1-S72.366H	2-S72.366H
1	1-Nondisplaced segmental fracture of shaft of unspecified femur, subsequent encounter for open fracture type IIIA, IIIB, or IIIC with delayed healing	1-S72.366J	2-S72.366J
1	1-Nondisplaced segmental fracture of shaft of unspecified femur, subsequent encounter for closed fracture with nonunion	1-S72.366K	2-S72.366K
1	1-Nondisplaced segmental fracture of shaft of unspecified femur, subsequent encounter for open fracture type I or II with nonunion	1-S72.366M	2-S72.366M
1	1-Nondisplaced segmental fracture of shaft of unspecified femur, subsequent encounter for open fracture type IIIA, IIIB, or IIIC with nonunion	1-S72.366N	2-S72.366N
1	1-Nondisplaced segmental fracture of shaft of unspecified femur, subsequent encounter for closed fracture with malunion	1-S72.366P	2-S72.366P
1	1-Nondisplaced segmental fracture of shaft of unspecified femur, subsequent encounter for open fracture type I or II with malunion	1-S72.366Q	2-S72.366Q
1	1-Nondisplaced segmental fracture of shaft of unspecified femur, subsequent encounter for open fracture type IIIA, IIIB, or IIIC with malunion	1-S72.366R	2-S72.366R
1	1-Nondisplaced segmental fracture of shaft of unspecified femur, sequela	1-S72.366S	2-S72.366S
1	1-Other fracture of shaft of right femur, initial encounter for closed fracture	1-S72.391A	2-S72.391A
1	1-Other fracture of shaft of right femur, initial encounter for open fracture type I or II	1-S72.391B	2-S72.391B
1	1-Other fracture of shaft of right femur, initial encounter for open fracture type IIIA, IIIB, or IIIC	1-S72.391C	2-S72.391C
1	1-Other fracture of shaft of right femur, subsequent encounter for closed fracture with routine healing	1-S72.391D	2-S72.391D
1	1-Other fracture of shaft of right femur, subsequent encounter for open fracture type I or II with routine healing	1-S72.391E	2-S72.391E
1	1-Other fracture of shaft of right femur, subsequent encounter for open fracture type IIIA, IIIB, or IIIC with routine healing	1-S72.391F	2-S72.391F
1	1-Other fracture of shaft of right femur, subsequent encounter for closed fracture with delayed healing	1-S72.391G	2-S72.391G
1	1-Other fracture of shaft of right femur, subsequent encounter for open fracture type I or II with delayed healing	1-S72.391H	2-S72.391H
1	1-Other fracture of shaft of right femur, subsequent encounter for open fracture type IIIA, IIIB, or IIIC with delayed healing	1-S72.391J	2-S72.391J
1	1-Other fracture of shaft of right femur, subsequent encounter for closed fracture with nonunion	1-S72.391K	2-S72.391K
1	1-Other fracture of shaft of right femur, subsequent encounter for open fracture type I or II with nonunion	1-S72.391M	2-S72.391M
1	1-Other fracture of shaft of right femur, subsequent encounter for open fracture type IIIA, IIIB, or IIIC with nonunion	1-S72.391N	2-S72.391N
1	1-Other fracture of shaft of right femur, subsequent encounter for closed fracture with malunion	1-S72.391P	2-S72.391P
1	1-Other fracture of shaft of right femur, subsequent encounter for open fracture type I or II with malunion	1-S72.391Q	2-S72.391Q
1	1-Other fracture of shaft of right femur, subsequent encounter for open fracture type IIIA, IIIB, or IIIC with malunion	1-S72.391R	2-S72.391R
1	1-Other fracture of shaft of right femur, sequela	1-S72.391S	2-S72.391S
1	1-Other fracture of shaft of left femur, initial encounter for closed fracture	1-S72.392A	2-S72.392A
1	1-Other fracture of shaft of left femur, initial encounter for open fracture type I or II	1-S72.392B	2-S72.392B
1	1-Other fracture of shaft of left femur, initial encounter for open fracture type IIIA, IIIB, or IIIC	1-S72.392C	2-S72.392C
1	1-Other fracture of shaft of left femur, subsequent encounter for closed fracture with routine healing	1-S72.392D	2-S72.392D
1	1-Other fracture of shaft of left femur, subsequent encounter for open fracture type I or II with routine healing	1-S72.392E	2-S72.392E
1	1-Other fracture of shaft of left femur, subsequent encounter for open fracture type IIIA, IIIB, or IIIC with routine healing	1-S72.392F	2-S72.392F
1	1-Other fracture of shaft of left femur, subsequent encounter for closed fracture with delayed healing	1-S72.392G	2-S72.392G
1	1-Other fracture of shaft of left femur, subsequent encounter for open fracture type I or II with delayed healing	1-S72.392H	2-S72.392H
1	1-Other fracture of shaft of left femur, subsequent encounter for open fracture type IIIA, IIIB, or IIIC with delayed healing	1-S72.392J	2-S72.392J
1	1-Other fracture of shaft of left femur, subsequent encounter for closed fracture with nonunion	1-S72.392K	2-S72.392K
1	1-Other fracture of shaft of left femur, subsequent encounter for open fracture type I or II with nonunion	1-S72.392M	2-S72.392M
1	1-Other fracture of shaft of left femur, subsequent encounter for open fracture type IIIA, IIIB, or IIIC with nonunion	1-S72.392N	2-S72.392N
1	1-Other fracture of shaft of left femur, subsequent encounter for closed fracture with malunion	1-S72.392P	2-S72.392P
1	1-Other fracture of shaft of left femur, subsequent encounter for open fracture type I or II with malunion	1-S72.392Q	2-S72.392Q
1	1-Other fracture of shaft of left femur, subsequent encounter for open fracture type IIIA, IIIB, or IIIC with malunion	1-S72.392R	2-S72.392R
1	1-Other fracture of shaft of left femur, sequela	1-S72.392S	2-S72.392S
1	1-Other fracture of shaft of unspecified femur, initial encounter for closed fracture	1-S72.399A	2-S72.399A
1	1-Other fracture of shaft of unspecified femur, initial encounter for open fracture type I or II	1-S72.399B	2-S72.399B
1	1-Other fracture of shaft of unspecified femur, initial encounter for open fracture type IIIA, IIIB, or IIIC	1-S72.399C	2-S72.399C
1	1-Other fracture of shaft of unspecified femur, subsequent encounter for closed fracture with routine healing	1-S72.399D	2-S72.399D
1	1-Other fracture of shaft of unspecified femur, subsequent encounter for open fracture type I or II with routine healing	1-S72.399E	2-S72.399E
1	1-Other fracture of shaft of unspecified femur, subsequent encounter for open fracture type IIIA, IIIB, or IIIC with routine healing	1-S72.399F	2-S72.399F
1	1-Other fracture of shaft of unspecified femur, subsequent encounter for closed fracture with delayed healing	1-S72.399G	2-S72.399G
1	1-Other fracture of shaft of unspecified femur, subsequent encounter for open fracture type I or II with delayed healing	1-S72.399H	2-S72.399H
1	1-Other fracture of shaft of unspecified femur, subsequent encounter for open fracture type IIIA, IIIB, or IIIC with delayed healing	1-S72.399J	2-S72.399J
1	1-Other fracture of shaft of unspecified femur, subsequent encounter for closed fracture with nonunion	1-S72.399K	2-S72.399K
1	1-Other fracture of shaft of unspecified femur, subsequent encounter for open fracture type I or II with nonunion	1-S72.399M	2-S72.399M
1	1-Other fracture of shaft of unspecified femur, subsequent encounter for open fracture type IIIA, IIIB, or IIIC with nonunion	1-S72.399N	2-S72.399N
1	1-Other fracture of shaft of unspecified femur, subsequent encounter for closed fracture with malunion	1-S72.399P	2-S72.399P
1	1-Other fracture of shaft of unspecified femur, subsequent encounter for open fracture type I or II with malunion	1-S72.399Q	2-S72.399Q
1	1-Other fracture of shaft of unspecified femur, subsequent encounter for open fracture type IIIA, IIIB, or IIIC with malunion	1-S72.399R	2-S72.399R
1	1-Other fracture of shaft of unspecified femur, sequela	1-S72.399S	2-S72.399S
1	1-Unspecified fracture of lower end of right femur, initial encounter for closed fracture	1-S72.401A	2-S72.401A
1	1-Unspecified fracture of lower end of right femur, initial encounter for open fracture type I or II	1-S72.401B	2-S72.401B
1	1-Unspecified fracture of lower end of right femur, initial encounter for open fracture type IIIA, IIIB, or IIIC	1-S72.401C	2-S72.401C
1	1-Unspecified fracture of lower end of right femur, subsequent encounter for closed fracture with routine healing	1-S72.401D	2-S72.401D
1	1-Unspecified fracture of lower end of right femur, subsequent encounter for open fracture type I or II with routine healing	1-S72.401E	2-S72.401E
1	1-Unspecified fracture of lower end of right femur, subsequent encounter for open fracture type IIIA, IIIB, or IIIC with routine healing	1-S72.401F	2-S72.401F
1	1-Unspecified fracture of lower end of right femur, subsequent encounter for closed fracture with delayed healing	1-S72.401G	2-S72.401G
1	1-Unspecified fracture of lower end of right femur, subsequent encounter for open fracture type I or II with delayed healing	1-S72.401H	2-S72.401H
1	1-Unspecified fracture of lower end of right femur, subsequent encounter for open fracture type IIIA, IIIB, or IIIC with delayed healing	1-S72.401J	2-S72.401J
1	1-Unspecified fracture of lower end of right femur, subsequent encounter for closed fracture with nonunion	1-S72.401K	2-S72.401K
1	1-Unspecified fracture of lower end of right femur, subsequent encounter for open fracture type I or II with nonunion	1-S72.401M	2-S72.401M
1	1-Unspecified fracture of lower end of right femur, subsequent encounter for open fracture type IIIA, IIIB, or IIIC with nonunion	1-S72.401N	2-S72.401N
1	1-Unspecified fracture of lower end of right femur, subsequent encounter for closed fracture with malunion	1-S72.401P	2-S72.401P
1	1-Unspecified fracture of lower end of right femur, subsequent encounter for open fracture type I or II with malunion	1-S72.401Q	2-S72.401Q
1	1-Unspecified fracture of lower end of right femur, subsequent encounter for open fracture type IIIA, IIIB, or IIIC with malunion	1-S72.401R	2-S72.401R
1	1-Unspecified fracture of lower end of right femur, sequela	1-S72.401S	2-S72.401S
1	1-Unspecified fracture of lower end of left femur, initial encounter for closed fracture	1-S72.402A	2-S72.402A
1	1-Unspecified fracture of lower end of left femur, initial encounter for open fracture type I or II	1-S72.402B	2-S72.402B
1	1-Unspecified fracture of lower end of left femur, initial encounter for open fracture type IIIA, IIIB, or IIIC	1-S72.402C	2-S72.402C
1	1-Unspecified fracture of lower end of left femur, subsequent encounter for closed fracture with routine healing	1-S72.402D	2-S72.402D
1	1-Unspecified fracture of lower end of left femur, subsequent encounter for open fracture type I or II with routine healing	1-S72.402E	2-S72.402E
1	1-Unspecified fracture of lower end of left femur, subsequent encounter for open fracture type IIIA, IIIB, or IIIC with routine healing	1-S72.402F	2-S72.402F
1	1-Unspecified fracture of lower end of left femur, subsequent encounter for closed fracture with delayed healing	1-S72.402G	2-S72.402G
1	1-Unspecified fracture of lower end of left femur, subsequent encounter for open fracture type I or II with delayed healing	1-S72.402H	2-S72.402H
1	1-Unspecified fracture of lower end of left femur, subsequent encounter for open fracture type IIIA, IIIB, or IIIC with delayed healing	1-S72.402J	2-S72.402J
1	1-Unspecified fracture of lower end of left femur, subsequent encounter for closed fracture with nonunion	1-S72.402K	2-S72.402K
1	1-Unspecified fracture of lower end of left femur, subsequent encounter for open fracture type I or II with nonunion	1-S72.402M	2-S72.402M
1	1-Unspecified fracture of lower end of left femur, subsequent encounter for open fracture type IIIA, IIIB, or IIIC with nonunion	1-S72.402N	2-S72.402N
1	1-Unspecified fracture of lower end of left femur, subsequent encounter for closed fracture with malunion	1-S72.402P	2-S72.402P
1	1-Unspecified fracture of lower end of left femur, subsequent encounter for open fracture type I or II with malunion	1-S72.402Q	2-S72.402Q
1	1-Unspecified fracture of lower end of left femur, subsequent encounter for open fracture type IIIA, IIIB, or IIIC with malunion	1-S72.402R	2-S72.402R
1	1-Unspecified fracture of lower end of left femur, sequela	1-S72.402S	2-S72.402S
1	1-Unspecified fracture of lower end of unspecified femur, initial encounter for closed fracture	1-S72.409A	2-S72.409A
1	1-Unspecified fracture of lower end of unspecified femur, initial encounter for open fracture type I or II	1-S72.409B	2-S72.409B
1	1-Unspecified fracture of lower end of unspecified femur, initial encounter for open fracture type IIIA, IIIB, or IIIC	1-S72.409C	2-S72.409C
1	1-Unspecified fracture of lower end of unspecified femur, subsequent encounter for closed fracture with routine healing	1-S72.409D	2-S72.409D
1	1-Unspecified fracture of lower end of unspecified femur, subsequent encounter for open fracture type I or II with routine healing	1-S72.409E	2-S72.409E
1	1-Unspecified fracture of lower end of unspecified femur, subsequent encounter for open fracture type IIIA, IIIB, or IIIC with routine healing	1-S72.409F	2-S72.409F
1	1-Unspecified fracture of lower end of unspecified femur, subsequent encounter for closed fracture with delayed healing	1-S72.409G	2-S72.409G
1	1-Unspecified fracture of lower end of unspecified femur, subsequent encounter for open fracture type I or II with delayed healing	1-S72.409H	2-S72.409H
1	1-Unspecified fracture of lower end of unspecified femur, subsequent encounter for open fracture type IIIA, IIIB, or IIIC with delayed healing	1-S72.409J	2-S72.409J
1	1-Unspecified fracture of lower end of unspecified femur, subsequent encounter for closed fracture with nonunion	1-S72.409K	2-S72.409K
1	1-Unspecified fracture of lower end of unspecified femur, subsequent encounter for open fracture type I or II with nonunion	1-S72.409M	2-S72.409M
1	1-Unspecified fracture of lower end of unspecified femur, subsequent encounter for open fracture type IIIA, IIIB, or IIIC with nonunion	1-S72.409N	2-S72.409N
1	1-Unspecified fracture of lower end of unspecified femur, subsequent encounter for closed fracture with malunion	1-S72.409P	2-S72.409P
1	1-Unspecified fracture of lower end of unspecified femur, subsequent encounter for open fracture type I or II with malunion	1-S72.409Q	2-S72.409Q
1	1-Unspecified fracture of lower end of unspecified femur, subsequent encounter for open fracture type IIIA, IIIB, or IIIC with malunion	1-S72.409R	2-S72.409R
1	1-Unspecified fracture of lower end of unspecified femur, sequela	1-S72.409S	2-S72.409S
1	1-Displaced unspecified condyle fracture of lower end of right femur, initial encounter for closed fracture	1-S72.411A	2-S72.411A
1	1-Displaced unspecified condyle fracture of lower end of right femur, initial encounter for open fracture type I or II	1-S72.411B	2-S72.411B
1	1-Displaced unspecified condyle fracture of lower end of right femur, initial encounter for open fracture type IIIA, IIIB, or IIIC	1-S72.411C	2-S72.411C
1	1-Displaced unspecified condyle fracture of lower end of right femur, subsequent encounter for closed fracture with routine healing	1-S72.411D	2-S72.411D
1	1-Displaced unspecified condyle fracture of lower end of right femur, subsequent encounter for open fracture type I or II with routine healing	1-S72.411E	2-S72.411E
1	1-Displaced unspecified condyle fracture of lower end of right femur, subsequent encounter for open fracture type IIIA, IIIB, or IIIC with routine healing	1-S72.411F	2-S72.411F
1	1-Displaced unspecified condyle fracture of lower end of right femur, subsequent encounter for closed fracture with delayed healing	1-S72.411G	2-S72.411G
1	1-Displaced unspecified condyle fracture of lower end of right femur, subsequent encounter for open fracture type I or II with delayed healing	1-S72.411H	2-S72.411H
1	1-Displaced unspecified condyle fracture of lower end of right femur, subsequent encounter for open fracture type IIIA, IIIB, or IIIC with delayed healing	1-S72.411J	2-S72.411J
1	1-Displaced unspecified condyle fracture of lower end of right femur, subsequent encounter for closed fracture with nonunion	1-S72.411K	2-S72.411K
1	1-Displaced unspecified condyle fracture of lower end of right femur, subsequent encounter for open fracture type I or II with nonunion	1-S72.411M	2-S72.411M
1	1-Displaced unspecified condyle fracture of lower end of right femur, subsequent encounter for open fracture type IIIA, IIIB, or IIIC with nonunion	1-S72.411N	2-S72.411N
1	1-Displaced unspecified condyle fracture of lower end of right femur, subsequent encounter for closed fracture with malunion	1-S72.411P	2-S72.411P
