## Supplementary material for "Asyndromic Surveillance of New York City Emergency Department Diagnoses with the Tree-Temporal Scan Statistic": Reproducing a TreeScan analysis: Tree_File_20250629.csv (part 37 of 45)

distance_between	description	child	parent
1	2-Enteropathogenic Escherichia coli infection	2-A04.0	2-A04
1	2-Enterotoxigenic Escherichia coli infection	2-A04.1	2-A04
1	2-Enteroinvasive Escherichia coli infection	2-A04.2	2-A04
1	2-Enterohemorrhagic Escherichia coli infection	2-A04.3	2-A04
1	2-Other intestinal Escherichia coli infections	2-A04.4	2-A04
1	2-Campylobacter enteritis	2-A04.5	2-A04
1	2-Enteritis due to Yersinia enterocolitica	2-A04.6	2-A04
1	2-Enterocolitis due to Clostridium difficile	2-A04.7	2-A04
1	2-Enterocolitis due to Clostridium difficile, recurrent	2-A04.71	2-A04.7
1	2-Enterocolitis due to Clostridium difficile, not specified as recurrent	2-A04.72	2-A04.7
1	2-Other specified bacterial intestinal infections	2-A04.8	2-A04
1	2-Bacterial intestinal infection, unspecified	2-A04.9	2-A04
1	2-Other bacterial foodborne intoxications, not elsewhere classified	2-A05	2-A00-A09
1	2-Foodborne staphylococcal intoxication	2-A05.0	2-A05
1	2-Botulism food poisoning	2-A05.1	2-A05
1	2-Foodborne Clostridium perfringens [Clostridium welchii] intoxication	2-A05.2	2-A05
1	2-Foodborne Vibrio parahaemolyticus intoxication	2-A05.3	2-A05
1	2-Foodborne Bacillus cereus intoxication	2-A05.4	2-A05
1	2-Foodborne Vibrio vulnificus intoxication	2-A05.5	2-A05
1	2-Other specified bacterial foodborne intoxications	2-A05.8	2-A05
1	2-Bacterial foodborne intoxication, unspecified	2-A05.9	2-A05
1	2-Amebiasis	2-A06	2-A00-A09
1	2-Acute amebic dysentery	2-A06.0	2-A06
1	2-Chronic intestinal amebiasis	2-A06.1	2-A06
1	2-Amebic nondysenteric colitis	2-A06.2	2-A06
1	2-Ameboma of intestine	2-A06.3	2-A06
1	2-Amebic liver abscess	2-A06.4	2-A06
1	2-Amebic lung abscess	2-A06.5	2-A06
1	2-Amebic brain abscess	2-A06.6	2-A06
1	2-Cutaneous amebiasis	2-A06.7	2-A06
1	2-Amebic infection of other sites	2-A06.8	2-A06
1	2-Amebic cystitis	2-A06.81	2-A06.8
1	2-Other amebic genitourinary infections	2-A06.82	2-A06.8
1	2-Other amebic infections	2-A06.89	2-A06.8
1	2-Amebiasis, unspecified	2-A06.9	2-A06
1	2-Other protozoal intestinal diseases	2-A07	2-A00-A09
1	2-Balantidiasis	2-A07.0	2-A07
1	2-Giardiasis [lambliasis]	2-A07.1	2-A07
1	2-Cryptosporidiosis	2-A07.2	2-A07
1	2-Isosporiasis	2-A07.3	2-A07
1	2-Cyclosporiasis	2-A07.4	2-A07
1	2-Other specified protozoal intestinal diseases	2-A07.8	2-A07
1	2-Protozoal intestinal disease, unspecified	2-A07.9	2-A07
1	2-Viral and other specified intestinal infections	2-A08	2-A00-A09
1	2-Rotaviral enteritis	2-A08.0	2-A08
1	2-Acute gastroenteropathy due to Norwalk agent and other small round viruses	2-A08.1	2-A08
1	2-Acute gastroenteropathy due to Norwalk agent	2-A08.11	2-A08.1
1	2-Acute gastroenteropathy due to other small round viruses	2-A08.19	2-A08.1
1	2-Adenoviral enteritis	2-A08.2	2-A08
1	2-Other viral enteritis	2-A08.3	2-A08
1	2-Calicivirus enteritis	2-A08.31	2-A08.3
1	2-Astrovirus enteritis	2-A08.32	2-A08.3
1	2-Other viral enteritis	2-A08.39	2-A08.3
1	2-Viral intestinal infection, unspecified	2-A08.4	2-A08
1	2-Other specified intestinal infections	2-A08.8	2-A08
1	2-Infectious gastroenteritis and colitis, unspecified	2-A09	2-A00-A09
1	2-Tuberculosis	2-A15-A19	2-A00-B99
1	2-Respiratory tuberculosis	2-A15	2-A15-A19
1	2-Tuberculosis of lung	2-A15.0	2-A15
1	2-Tuberculosis of intrathoracic lymph nodes	2-A15.4	2-A15
1	2-Tuberculosis of larynx, trachea and bronchus	2-A15.5	2-A15
1	2-Tuberculous pleurisy	2-A15.6	2-A15
1	2-Primary respiratory tuberculosis	2-A15.7	2-A15
1	2-Other respiratory tuberculosis	2-A15.8	2-A15
1	2-Respiratory tuberculosis unspecified	2-A15.9	2-A15
1	2-Tuberculosis of nervous system	2-A17	2-A15-A19
1	2-Tuberculous meningitis	2-A17.0	2-A17
1	2-Meningeal tuberculoma	2-A17.1	2-A17
1	2-Other tuberculosis of nervous system	2-A17.8	2-A17
1	2-Tuberculoma of brain and spinal cord	2-A17.81	2-A17.8
1	2-Tuberculous meningoencephalitis	2-A17.82	2-A17.8
1	2-Tuberculous neuritis	2-A17.83	2-A17.8
1	2-Other tuberculosis of nervous system	2-A17.89	2-A17.8
1	2-Tuberculosis of nervous system, unspecified	2-A17.9	2-A17
1	2-Tuberculosis of other organs	2-A18	2-A15-A19
1	2-Tuberculosis of bones and joints	2-A18.0	2-A18
1	2-Tuberculosis of spine	2-A18.01	2-A18.0
1	2-Tuberculous arthritis of other joints	2-A18.02	2-A18.0
1	2-Tuberculosis of other bones	2-A18.03	2-A18.0
1	2-Other musculoskeletal tuberculosis	2-A18.09	2-A18.0
1	2-Tuberculosis of genitourinary system	2-A18.1	2-A18
1	2-Tuberculosis of genitourinary system, unspecified	2-A18.10	2-A18.1
1	2-Tuberculosis of kidney and ureter	2-A18.11	2-A18.1
1	2-Tuberculosis of bladder	2-A18.12	2-A18.1
1	2-Tuberculosis of other urinary organs	2-A18.13	2-A18.1
1	2-Tuberculosis of prostate	2-A18.14	2-A18.1
1	2-Tuberculosis of other male genital organs	2-A18.15	2-A18.1
1	2-Tuberculosis of cervix	2-A18.16	2-A18.1
1	2-Tuberculous female pelvic inflammatory disease	2-A18.17	2-A18.1
1	2-Tuberculosis of other female genital organs	2-A18.18	2-A18.1
1	2-Tuberculous peripheral lymphadenopathy	2-A18.2	2-A18
1	2-Tuberculosis of intestines, peritoneum and mesenteric glands	2-A18.3	2-A18
1	2-Tuberculous peritonitis	2-A18.31	2-A18.3
1	2-Tuberculous enteritis	2-A18.32	2-A18.3
1	2-Retroperitoneal tuberculosis	2-A18.39	2-A18.3
1	2-Tuberculosis of skin and subcutaneous tissue	2-A18.4	2-A18
1	2-Tuberculosis of eye	2-A18.5	2-A18
1	2-Tuberculosis of eye, unspecified	2-A18.50	2-A18.5
1	2-Tuberculous episcleritis	2-A18.51	2-A18.5
1	2-Tuberculous keratitis	2-A18.52	2-A18.5
1	2-Tuberculous chorioretinitis	2-A18.53	2-A18.5
1	2-Tuberculous iridocyclitis	2-A18.54	2-A18.5
1	2-Other tuberculosis of eye	2-A18.59	2-A18.5
1	2-Tuberculosis of (inner) (middle) ear	2-A18.6	2-A18
1	2-Tuberculosis of adrenal glands	2-A18.7	2-A18
1	2-Tuberculosis of other specified organs	2-A18.8	2-A18
1	2-Tuberculosis of thyroid gland	2-A18.81	2-A18.8
1	2-Tuberculosis of other endocrine glands	2-A18.82	2-A18.8
1	2-Tuberculosis of digestive tract organs, not elsewhere classified	2-A18.83	2-A18.8
1	2-Tuberculosis of heart	2-A18.84	2-A18.8
1	2-Tuberculosis of spleen	2-A18.85	2-A18.8
1	2-Tuberculosis of other sites	2-A18.89	2-A18.8
1	2-Miliary tuberculosis	2-A19	2-A15-A19
1	2-Acute miliary tuberculosis of a single specified site	2-A19.0	2-A19
1	2-Acute miliary tuberculosis of multiple sites	2-A19.1	2-A19
1	2-Acute miliary tuberculosis, unspecified	2-A19.2	2-A19
1	2-Other miliary tuberculosis	2-A19.8	2-A19
1	2-Miliary tuberculosis, unspecified	2-A19.9	2-A19
1	2-Certain zoonotic bacterial diseases	2-A20-A28	2-A00-B99
1	2-Plague	2-A20	2-A20-A28
1	2-Bubonic plague	2-A20.0	2-A20
1	2-Cellulocutaneous plague	2-A20.1	2-A20
1	2-Pneumonic plague	2-A20.2	2-A20
1	2-Plague meningitis	2-A20.3	2-A20
1	2-Septicemic plague	2-A20.7	2-A20
1	2-Other forms of plague	2-A20.8	2-A20
1	2-Plague, unspecified	2-A20.9	2-A20
1	2-Tularemia	2-A21	2-A20-A28
1	2-Ulceroglandular tularemia	2-A21.0	2-A21
1	2-Oculoglandular tularemia	2-A21.1	2-A21
1	2-Pulmonary tularemia	2-A21.2	2-A21
1	2-Gastrointestinal tularemia	2-A21.3	2-A21
1	2-Generalized tularemia	2-A21.7	2-A21
1	2-Other forms of tularemia	2-A21.8	2-A21
1	2-Tularemia, unspecified	2-A21.9	2-A21
1	2-Anthrax	2-A22	2-A20-A28
1	2-Cutaneous anthrax	2-A22.0	2-A22
1	2-Pulmonary anthrax	2-A22.1	2-A22
1	2-Gastrointestinal anthrax	2-A22.2	2-A22
1	2-Anthrax sepsis	2-A22.7	2-A22
1	2-Other forms of anthrax	2-A22.8	2-A22
1	2-Anthrax, unspecified	2-A22.9	2-A22
1	2-Brucellosis	2-A23	2-A20-A28
1	2-Brucellosis due to Brucella melitensis	2-A23.0	2-A23
1	2-Brucellosis due to Brucella abortus	2-A23.1	2-A23
1	2-Brucellosis due to Brucella suis	2-A23.2	2-A23
1	2-Brucellosis due to Brucella canis	2-A23.3	2-A23
1	2-Other brucellosis	2-A23.8	2-A23
1	2-Brucellosis, unspecified	2-A23.9	2-A23
1	2-Glanders and melioidosis	2-A24	2-A20-A28
1	2-Glanders	2-A24.0	2-A24
1	2-Acute and fulminating melioidosis	2-A24.1	2-A24
1	2-Subacute and chronic melioidosis	2-A24.2	2-A24
1	2-Other melioidosis	2-A24.3	2-A24
1	2-Melioidosis, unspecified	2-A24.9	2-A24
1	2-Rat-bite fevers	2-A25	2-A20-A28
1	2-Spirillosis	2-A25.0	2-A25
1	2-Streptobacillosis	2-A25.1	2-A25
1	2-Rat-bite fever, unspecified	2-A25.9	2-A25
1	2-Erysipeloid	2-A26	2-A20-A28
1	2-Cutaneous erysipeloid	2-A26.0	2-A26
1	2-Erysipelothrix sepsis	2-A26.7	2-A26
1	2-Other forms of erysipeloid	2-A26.8	2-A26
1	2-Erysipeloid, unspecified	2-A26.9	2-A26
1	2-Leptospirosis	2-A27	2-A20-A28
1	2-Leptospirosis icterohemorrhagica	2-A27.0	2-A27
1	2-Other forms of leptospirosis	2-A27.8	2-A27
1	2-Aseptic meningitis in leptospirosis	2-A27.81	2-A27.8
1	2-Other forms of leptospirosis	2-A27.89	2-A27.8
1	2-Leptospirosis, unspecified	2-A27.9	2-A27
1	2-Other zoonotic bacterial diseases, not elsewhere classified	2-A28	2-A20-A28
1	2-Pasteurellosis	2-A28.0	2-A28
1	2-Cat-scratch disease	2-A28.1	2-A28
1	2-Extraintestinal yersiniosis	2-A28.2	2-A28
1	2-Other specified zoonotic bacterial diseases, not elsewhere classified	2-A28.8	2-A28
1	2-Zoonotic bacterial disease, unspecified	2-A28.9	2-A28
1	2-Other bacterial diseases	2-A30-A49	2-A00-B99
1	2-Leprosy [Hansen's disease]	2-A30	2-A30-A49
1	2-Indeterminate leprosy	2-A30.0	2-A30
1	2-Tuberculoid leprosy	2-A30.1	2-A30
1	2-Borderline tuberculoid leprosy	2-A30.2	2-A30
1	2-Borderline leprosy	2-A30.3	2-A30
1	2-Borderline lepromatous leprosy	2-A30.4	2-A30
1	2-Lepromatous leprosy	2-A30.5	2-A30
1	2-Other forms of leprosy	2-A30.8	2-A30
1	2-Leprosy, unspecified	2-A30.9	2-A30
1	2-Infection due to other mycobacteria	2-A31	2-A30-A49
1	2-Pulmonary mycobacterial infection	2-A31.0	2-A31
1	2-Cutaneous mycobacterial infection	2-A31.1	2-A31
1	2-Disseminated mycobacterium avium-intracellulare complex (DMAC)	2-A31.2	2-A31
1	2-Other mycobacterial infections	2-A31.8	2-A31
1	2-Mycobacterial infection, unspecified	2-A31.9	2-A31
1	2-Listeriosis	2-A32	2-A30-A49
1	2-Cutaneous listeriosis	2-A32.0	2-A32
1	2-Listerial meningitis and meningoencephalitis	2-A32.1	2-A32
1	2-Listerial meningitis	2-A32.11	2-A32.1
1	2-Listerial meningoencephalitis	2-A32.12	2-A32.1
1	2-Listerial sepsis	2-A32.7	2-A32
1	2-Other forms of listeriosis	2-A32.8	2-A32
1	2-Oculoglandular listeriosis	2-A32.81	2-A32.8
1	2-Listerial endocarditis	2-A32.82	2-A32.8
1	2-Other forms of listeriosis	2-A32.89	2-A32.8
1	2-Listeriosis, unspecified	2-A32.9	2-A32
1	2-Tetanus neonatorum	2-A33	2-A30-A49
1	2-Obstetrical tetanus	2-A34	2-A30-A49
1	2-Other tetanus	2-A35	2-A30-A49
1	2-Diphtheria	2-A36	2-A30-A49
1	2-Pharyngeal diphtheria	2-A36.0	2-A36
1	2-Nasopharyngeal diphtheria	2-A36.1	2-A36
1	2-Laryngeal diphtheria	2-A36.2	2-A36
1	2-Cutaneous diphtheria	2-A36.3	2-A36
1	2-Other diphtheria	2-A36.8	2-A36
1	2-Diphtheritic cardiomyopathy	2-A36.81	2-A36.8
1	2-Diphtheritic radiculomyelitis	2-A36.82	2-A36.8
1	2-Diphtheritic polyneuritis	2-A36.83	2-A36.8
1	2-Diphtheritic tubulo-interstitial nephropathy	2-A36.84	2-A36.8
1	2-Diphtheritic cystitis	2-A36.85	2-A36.8
1	2-Diphtheritic conjunctivitis	2-A36.86	2-A36.8
1	2-Other diphtheritic complications	2-A36.89	2-A36.8
1	2-Diphtheria, unspecified	2-A36.9	2-A36
1	2-Whooping cough	2-A37	2-A30-A49
1	2-Whooping cough due to Bordetella pertussis	2-A37.0	2-A37
1	2-Whooping cough due to Bordetella pertussis without pneumonia	2-A37.00	2-A37.0
1	2-Whooping cough due to Bordetella pertussis with pneumonia	2-A37.01	2-A37.0
1	2-Whooping cough due to Bordetella parapertussis	2-A37.1	2-A37
1	2-Whooping cough due to Bordetella parapertussis without pneumonia	2-A37.10	2-A37.1
1	2-Whooping cough due to Bordetella parapertussis with pneumonia	2-A37.11	2-A37.1
1	2-Whooping cough due to other Bordetella species	2-A37.8	2-A37
1	2-Whooping cough due to other Bordetella species without pneumonia	2-A37.80	2-A37.8
1	2-Whooping cough due to other Bordetella species with pneumonia	2-A37.81	2-A37.8
1	2-Whooping cough, unspecified species	2-A37.9	2-A37
1	2-Whooping cough, unspecified species without pneumonia	2-A37.90	2-A37.9
1	2-Whooping cough, unspecified species with pneumonia	2-A37.91	2-A37.9
1	2-Scarlet fever	2-A38	2-A30-A49
1	2-Scarlet fever with otitis media	2-A38.0	2-A38
1	2-Scarlet fever with myocarditis	2-A38.1	2-A38
1	2-Scarlet fever with other complications	2-A38.8	2-A38
1	2-Scarlet fever, uncomplicated	2-A38.9	2-A38
1	2-Meningococcal infection	2-A39	2-A30-A49
1	2-Meningococcal meningitis	2-A39.0	2-A39
1	2-Waterhouse-Friderichsen syndrome	2-A39.1	2-A39
1	2-Acute meningococcemia	2-A39.2	2-A39
1	2-Chronic meningococcemia	2-A39.3	2-A39
1	2-Meningococcemia, unspecified	2-A39.4	2-A39
1	2-Meningococcal heart disease	2-A39.5	2-A39
1	2-Meningococcal carditis, unspecified	2-A39.50	2-A39.5
1	2-Meningococcal endocarditis	2-A39.51	2-A39.5
1	2-Meningococcal myocarditis	2-A39.52	2-A39.5
1	2-Meningococcal pericarditis	2-A39.53	2-A39.5
1	2-Other meningococcal infections	2-A39.8	2-A39
1	2-Meningococcal encephalitis	2-A39.81	2-A39.8
1	2-Meningococcal retrobulbar neuritis	2-A39.82	2-A39.8
1	2-Meningococcal arthritis	2-A39.83	2-A39.8
1	2-Postmeningococcal arthritis	2-A39.84	2-A39.8
1	2-Other meningococcal infections	2-A39.89	2-A39.8
1	2-Meningococcal infection, unspecified	2-A39.9	2-A39
1	2-Streptococcal sepsis	2-A40	2-A30-A49
1	2-Sepsis due to streptococcus, group A	2-A40.0	2-A40
1	2-Sepsis due to streptococcus, group B	2-A40.1	2-A40
1	2-Sepsis due to Streptococcus pneumoniae	2-A40.3	2-A40
1	2-Other streptococcal sepsis	2-A40.8	2-A40
1	2-Streptococcal sepsis, unspecified	2-A40.9	2-A40
1	2-Other sepsis	2-A41	2-A30-A49
1	2-Sepsis due to Staphylococcus aureus	2-A41.0	2-A41
1	2-Sepsis due to Methicillin susceptible Staphylococcus aureus	2-A41.01	2-A41.0
1	2-Sepsis due to Methicillin resistant Staphylococcus aureus	2-A41.02	2-A41.0
1	2-Sepsis due to other specified staphylococcus	2-A41.1	2-A41
1	2-Sepsis due to unspecified staphylococcus	2-A41.2	2-A41
1	2-Sepsis due to Hemophilus influenzae	2-A41.3	2-A41
1	2-Sepsis due to anaerobes	2-A41.4	2-A41
1	2-Sepsis due to other Gram-negative organisms	2-A41.5	2-A41
1	2-Gram-negative sepsis, unspecified	2-A41.50	2-A41.5
1	2-Sepsis due to Escherichia coli [E. coli]	2-A41.51	2-A41.5
1	2-Sepsis due to Pseudomonas	2-A41.52	2-A41.5
1	2-Sepsis due to Serratia	2-A41.53	2-A41.5
1	2-Sepsis due to Acinetobacter baumannii	2-A41.54	2-A41.5
1	2-Other Gram-negative sepsis	2-A41.59	2-A41.5
1	2-Other specified sepsis	2-A41.8	2-A41
1	2-Sepsis due to Enterococcus	2-A41.81	2-A41.8
1	2-Other specified sepsis	2-A41.89	2-A41.8
1	2-Sepsis, unspecified organism	2-A41.9	2-A41
1	2-Actinomycosis	2-A42	2-A30-A49
1	2-Pulmonary actinomycosis	2-A42.0	2-A42
1	2-Abdominal actinomycosis	2-A42.1	2-A42
1	2-Cervicofacial actinomycosis	2-A42.2	2-A42
1	2-Actinomycotic sepsis	2-A42.7	2-A42
1	2-Other forms of actinomycosis	2-A42.8	2-A42
1	2-Actinomycotic meningitis	2-A42.81	2-A42.8
1	2-Actinomycotic encephalitis	2-A42.82	2-A42.8
1	2-Other forms of actinomycosis	2-A42.89	2-A42.8
1	2-Actinomycosis, unspecified	2-A42.9	2-A42
1	2-Nocardiosis	2-A43	2-A30-A49
1	2-Pulmonary nocardiosis	2-A43.0	2-A43
1	2-Cutaneous nocardiosis	2-A43.1	2-A43
1	2-Other forms of nocardiosis	2-A43.8	2-A43
1	2-Nocardiosis, unspecified	2-A43.9	2-A43
1	2-Bartonellosis	2-A44	2-A30-A49
1	2-Systemic bartonellosis	2-A44.0	2-A44
1	2-Cutaneous and mucocutaneous bartonellosis	2-A44.1	2-A44
1	2-Other forms of bartonellosis	2-A44.8	2-A44
1	2-Bartonellosis, unspecified	2-A44.9	2-A44
1	2-Erysipelas	2-A46	2-A30-A49
1	2-Other bacterial diseases, not elsewhere classified	2-A48	2-A30-A49
1	2-Gas gangrene	2-A48.0	2-A48
1	2-Legionnaires' disease	2-A48.1	2-A48
1	2-Nonpneumonic Legionnaires' disease [Pontiac fever]	2-A48.2	2-A48
1	2-Toxic shock syndrome	2-A48.3	2-A48
1	2-Brazilian purpuric fever	2-A48.4	2-A48
1	2-Other specified botulism	2-A48.5	2-A48
1	2-Infant botulism	2-A48.51	2-A48.5
1	2-Wound botulism	2-A48.52	2-A48.5
1	2-Other specified bacterial diseases	2-A48.8	2-A48
1	2-Bacterial infection of unspecified site	2-A49	2-A30-A49
1	2-Staphylococcal infection, unspecified site	2-A49.0	2-A49
1	2-Methicillin susceptible Staphylococcus aureus infection, unspecified site	2-A49.01	2-A49.0
1	2-Methicillin resistant Staphylococcus aureus infection, unspecified site	2-A49.02	2-A49.0
1	2-Streptococcal infection, unspecified site	2-A49.1	2-A49
1	2-Hemophilus influenzae infection, unspecified site	2-A49.2	2-A49
1	2-Mycoplasma infection, unspecified site	2-A49.3	2-A49
1	2-Other bacterial infections of unspecified site	2-A49.8	2-A49
1	2-Bacterial infection, unspecified	2-A49.9	2-A49
1	2-Infections with a predominantly sexual mode of transmission	2-A50-A64	2-A00-B99
1	2-Congenital syphilis	2-A50	2-A50-A64
1	2-Early congenital syphilis, symptomatic	2-A50.0	2-A50
1	2-Early congenital syphilitic oculopathy	2-A50.01	2-A50.0
1	2-Early congenital syphilitic osteochondropathy	2-A50.02	2-A50.0
1	2-Early congenital syphilitic pharyngitis	2-A50.03	2-A50.0
1	2-Early congenital syphilitic pneumonia	2-A50.04	2-A50.0
1	2-Early congenital syphilitic rhinitis	2-A50.05	2-A50.0
1	2-Early cutaneous congenital syphilis	2-A50.06	2-A50.0
1	2-Early mucocutaneous congenital syphilis	2-A50.07	2-A50.0
1	2-Early visceral congenital syphilis	2-A50.08	2-A50.0
1	2-Other early congenital syphilis, symptomatic	2-A50.09	2-A50.0
1	2-Early congenital syphilis, latent	2-A50.1	2-A50
1	2-Early congenital syphilis, unspecified	2-A50.2	2-A50
1	2-Late congenital syphilitic oculopathy	2-A50.3	2-A50
1	2-Late congenital syphilitic oculopathy, unspecified	2-A50.30	2-A50.3
1	2-Late congenital syphilitic interstitial keratitis	2-A50.31	2-A50.3
1	2-Late congenital syphilitic chorioretinitis	2-A50.32	2-A50.3
1	2-Other late congenital syphilitic oculopathy	2-A50.39	2-A50.3
1	2-Late congenital neurosyphilis [juvenile neurosyphilis]	2-A50.4	2-A50
1	2-Late congenital neurosyphilis, unspecified	2-A50.40	2-A50.4
1	2-Late congenital syphilitic meningitis	2-A50.41	2-A50.4
1	2-Late congenital syphilitic encephalitis	2-A50.42	2-A50.4
1	2-Late congenital syphilitic polyneuropathy	2-A50.43	2-A50.4
1	2-Late congenital syphilitic optic nerve atrophy	2-A50.44	2-A50.4
1	2-Juvenile general paresis	2-A50.45	2-A50.4
1	2-Other late congenital neurosyphilis	2-A50.49	2-A50.4
1	2-Other late congenital syphilis, symptomatic	2-A50.5	2-A50
1	2-Clutton's joints	2-A50.51	2-A50.5
1	2-Hutchinson's teeth	2-A50.52	2-A50.5
1	2-Hutchinson's triad	2-A50.53	2-A50.5
1	2-Late congenital cardiovascular syphilis	2-A50.54	2-A50.5
1	2-Late congenital syphilitic arthropathy	2-A50.55	2-A50.5
1	2-Late congenital syphilitic osteochondropathy	2-A50.56	2-A50.5
1	2-Syphilitic saddle nose	2-A50.57	2-A50.5
1	2-Other late congenital syphilis, symptomatic	2-A50.59	2-A50.5
1	2-Late congenital syphilis, latent	2-A50.6	2-A50
1	2-Late congenital syphilis, unspecified	2-A50.7	2-A50
1	2-Congenital syphilis, unspecified	2-A50.9	2-A50
1	2-Early syphilis	2-A51	2-A50-A64
1	2-Primary genital syphilis	2-A51.0	2-A51
1	2-Primary anal syphilis	2-A51.1	2-A51
1	2-Primary syphilis of other sites	2-A51.2	2-A51
1	2-Secondary syphilis of skin and mucous membranes	2-A51.3	2-A51
1	2-Condyloma latum	2-A51.31	2-A51.3
1	2-Syphilitic alopecia	2-A51.32	2-A51.3
1	2-Other secondary syphilis of skin	2-A51.39	2-A51.3
1	2-Other secondary syphilis	2-A51.4	2-A51
1	2-Secondary syphilitic meningitis	2-A51.41	2-A51.4
1	2-Secondary syphilitic female pelvic disease	2-A51.42	2-A51.4
1	2-Secondary syphilitic oculopathy	2-A51.43	2-A51.4
1	2-Secondary syphilitic nephritis	2-A51.44	2-A51.4
1	2-Secondary syphilitic hepatitis	2-A51.45	2-A51.4
1	2-Secondary syphilitic osteopathy	2-A51.46	2-A51.4
1	2-Other secondary syphilitic conditions	2-A51.49	2-A51.4
1	2-Early syphilis, latent	2-A51.5	2-A51
1	2-Early syphilis, unspecified	2-A51.9	2-A51
1	2-Late syphilis	2-A52	2-A50-A64
1	2-Cardiovascular and cerebrovascular syphilis	2-A52.0	2-A52
1	2-Cardiovascular syphilis, unspecified	2-A52.00	2-A52.0
1	2-Syphilitic aneurysm of aorta	2-A52.01	2-A52.0
1	2-Syphilitic aortitis	2-A52.02	2-A52.0
1	2-Syphilitic endocarditis	2-A52.03	2-A52.0
1	2-Syphilitic cerebral arteritis	2-A52.04	2-A52.0
1	2-Other cerebrovascular syphilis	2-A52.05	2-A52.0
1	2-Other syphilitic heart involvement	2-A52.06	2-A52.0
1	2-Other cardiovascular syphilis	2-A52.09	2-A52.0
1	2-Symptomatic neurosyphilis	2-A52.1	2-A52
1	2-Symptomatic neurosyphilis, unspecified	2-A52.10	2-A52.1
1	2-Tabes dorsalis	2-A52.11	2-A52.1
1	2-Other cerebrospinal syphilis	2-A52.12	2-A52.1
1	2-Late syphilitic meningitis	2-A52.13	2-A52.1
1	2-Late syphilitic encephalitis	2-A52.14	2-A52.1
1	2-Late syphilitic neuropathy	2-A52.15	2-A52.1
1	2-Charcôt's arthropathy (tabetic)	2-A52.16	2-A52.1
1	2-General paresis	2-A52.17	2-A52.1
1	2-Other symptomatic neurosyphilis	2-A52.19	2-A52.1
1	2-Asymptomatic neurosyphilis	2-A52.2	2-A52
1	2-Neurosyphilis, unspecified	2-A52.3	2-A52
1	2-Other symptomatic late syphilis	2-A52.7	2-A52
1	2-Late syphilitic oculopathy	2-A52.71	2-A52.7
1	2-Syphilis of lung and bronchus	2-A52.72	2-A52.7
1	2-Symptomatic late syphilis of other respiratory organs	2-A52.73	2-A52.7
1	2-Syphilis of liver and other viscera	2-A52.74	2-A52.7
1	2-Syphilis of kidney and ureter	2-A52.75	2-A52.7
1	2-Other genitourinary symptomatic late syphilis	2-A52.76	2-A52.7
1	2-Syphilis of bone and joint	2-A52.77	2-A52.7
1	2-Syphilis of other musculoskeletal tissue	2-A52.78	2-A52.7
1	2-Other symptomatic late syphilis	2-A52.79	2-A52.7
1	2-Late syphilis, latent	2-A52.8	2-A52
1	2-Late syphilis, unspecified	2-A52.9	2-A52
1	2-Other and unspecified syphilis	2-A53	2-A50-A64
1	2-Latent syphilis, unspecified as early or late	2-A53.0	2-A53
1	2-Syphilis, unspecified	2-A53.9	2-A53
1	2-Gonococcal infection	2-A54	2-A50-A64
1	2-Gonococcal infection of lower genitourinary tract without periurethral or accessory gland abscess	2-A54.0	2-A54
1	2-Gonococcal infection of lower genitourinary tract, unspecified	2-A54.00	2-A54.0
1	2-Gonococcal cystitis and urethritis, unspecified	2-A54.01	2-A54.0
1	2-Gonococcal vulvovaginitis, unspecified	2-A54.02	2-A54.0
1	2-Gonococcal cervicitis, unspecified	2-A54.03	2-A54.0
1	2-Other gonococcal infection of lower genitourinary tract	2-A54.09	2-A54.0
1	2-Gonococcal infection of lower genitourinary tract with periurethral and accessory gland abscess	2-A54.1	2-A54
1	2-Gonococcal pelviperitonitis and other gonococcal genitourinary infection	2-A54.2	2-A54
1	2-Gonococcal infection of kidney and ureter	2-A54.21	2-A54.2
1	2-Gonococcal prostatitis	2-A54.22	2-A54.2
1	2-Gonococcal infection of other male genital organs	2-A54.23	2-A54.2
1	2-Gonococcal female pelvic inflammatory disease	2-A54.24	2-A54.2
1	2-Other gonococcal genitourinary infections	2-A54.29	2-A54.2
1	2-Gonococcal infection of eye	2-A54.3	2-A54
1	2-Gonococcal infection of eye, unspecified	2-A54.30	2-A54.3
1	2-Gonococcal conjunctivitis	2-A54.31	2-A54.3
1	2-Gonococcal iridocyclitis	2-A54.32	2-A54.3
1	2-Gonococcal keratitis	2-A54.33	2-A54.3
1	2-Other gonococcal eye infection	2-A54.39	2-A54.3
1	2-Gonococcal infection of musculoskeletal system	2-A54.4	2-A54
1	2-Gonococcal infection of musculoskeletal system, unspecified	2-A54.40	2-A54.4
1	2-Gonococcal spondylopathy	2-A54.41	2-A54.4
1	2-Gonococcal arthritis	2-A54.42	2-A54.4
1	2-Gonococcal osteomyelitis	2-A54.43	2-A54.4
1	2-Gonococcal infection of other musculoskeletal tissue	2-A54.49	2-A54.4
1	2-Gonococcal pharyngitis	2-A54.5	2-A54
1	2-Gonococcal infection of anus and rectum	2-A54.6	2-A54
1	2-Other gonococcal infections	2-A54.8	2-A54
1	2-Gonococcal meningitis	2-A54.81	2-A54.8
1	2-Gonococcal brain abscess	2-A54.82	2-A54.8
1	2-Gonococcal heart infection	2-A54.83	2-A54.8
1	2-Gonococcal pneumonia	2-A54.84	2-A54.8
1	2-Gonococcal peritonitis	2-A54.85	2-A54.8
1	2-Gonococcal sepsis	2-A54.86	2-A54.8
1	2-Other gonococcal infections	2-A54.89	2-A54.8
1	2-Gonococcal infection, unspecified	2-A54.9	2-A54
1	2-Chlamydial lymphogranuloma (venereum)	2-A55	2-A50-A64
1	2-Other sexually transmitted chlamydial diseases	2-A56	2-A50-A64
1	2-Chlamydial infection of lower genitourinary tract	2-A56.0	2-A56
1	2-Chlamydial infection of lower genitourinary tract, unspecified	2-A56.00	2-A56.0
1	2-Chlamydial cystitis and urethritis	2-A56.01	2-A56.0
1	2-Chlamydial vulvovaginitis	2-A56.02	2-A56.0
1	2-Other chlamydial infection of lower genitourinary tract	2-A56.09	2-A56.0
1	2-Chlamydial infection of pelviperitoneum and other genitourinary organs	2-A56.1	2-A56
1	2-Chlamydial female pelvic inflammatory disease	2-A56.11	2-A56.1
1	2-Other chlamydial genitourinary infection	2-A56.19	2-A56.1
1	2-Chlamydial infection of genitourinary tract, unspecified	2-A56.2	2-A56
1	2-Chlamydial infection of anus and rectum	2-A56.3	2-A56
1	2-Chlamydial infection of pharynx	2-A56.4	2-A56
1	2-Sexually transmitted chlamydial infection of other sites	2-A56.8	2-A56
1	2-Chancroid	2-A57	2-A50-A64
1	2-Granuloma inguinale	2-A58	2-A50-A64
1	2-Trichomoniasis	2-A59	2-A50-A64
1	2-Urogenital trichomoniasis	2-A59.0	2-A59
1	2-Urogenital trichomoniasis, unspecified	2-A59.00	2-A59.0
1	2-Trichomonal vulvovaginitis	2-A59.01	2-A59.0
1	2-Trichomonal prostatitis	2-A59.02	2-A59.0
1	2-Trichomonal cystitis and urethritis	2-A59.03	2-A59.0
1	2-Other urogenital trichomoniasis	2-A59.09	2-A59.0
1	2-Trichomoniasis of other sites	2-A59.8	2-A59
1	2-Trichomoniasis, unspecified	2-A59.9	2-A59
1	2-Anogenital herpesviral [herpes simplex] infections	2-A60	2-A50-A64
1	2-Herpesviral infection of genitalia and urogenital tract	2-A60.0	2-A60
1	2-Herpesviral infection of urogenital system, unspecified	2-A60.00	2-A60.0
1	2-Herpesviral infection of penis	2-A60.01	2-A60.0
1	2-Herpesviral infection of other male genital organs	2-A60.02	2-A60.0
1	2-Herpesviral cervicitis	2-A60.03	2-A60.0
1	2-Herpesviral vulvovaginitis	2-A60.04	2-A60.0
1	2-Herpesviral infection of other urogenital tract	2-A60.09	2-A60.0
1	2-Herpesviral infection of perianal skin and rectum	2-A60.1	2-A60
1	2-Anogenital herpesviral infection, unspecified	2-A60.9	2-A60
1	2-Other predominantly sexually transmitted diseases, not elsewhere classified	2-A63	2-A50-A64
1	2-Anogenital (venereal) warts	2-A63.0	2-A63
1	2-Other specified predominantly sexually transmitted diseases	2-A63.8	2-A63
1	2-Unspecified sexually transmitted disease	2-A64	2-A50-A64
1	2-Other spirochetal diseases	2-A65-A69	2-A00-B99
1	2-Nonvenereal syphilis	2-A65	2-A65-A69
1	2-Yaws	2-A66	2-A65-A69
1	2-Initial lesions of yaws	2-A66.0	2-A66
1	2-Multiple papillomata and wet crab yaws	2-A66.1	2-A66
1	2-Other early skin lesions of yaws	2-A66.2	2-A66
1	2-Hyperkeratosis of yaws	2-A66.3	2-A66
1	2-Gummata and ulcers of yaws	2-A66.4	2-A66
1	2-Gangosa	2-A66.5	2-A66
1	2-Bone and joint lesions of yaws	2-A66.6	2-A66
1	2-Other manifestations of yaws	2-A66.7	2-A66
1	2-Latent yaws	2-A66.8	2-A66
1	2-Yaws, unspecified	2-A66.9	2-A66
1	2-Pinta [carate]	2-A67	2-A65-A69
1	2-Primary lesions of pinta	2-A67.0	2-A67
1	2-Intermediate lesions of pinta	2-A67.1	2-A67
1	2-Late lesions of pinta	2-A67.2	2-A67
1	2-Mixed lesions of pinta	2-A67.3	2-A67
1	2-Pinta, unspecified	2-A67.9	2-A67
1	2-Relapsing fevers	2-A68	2-A65-A69
1	2-Louse-borne relapsing fever	2-A68.0	2-A68
1	2-Tick-borne relapsing fever	2-A68.1	2-A68
1	2-Relapsing fever, unspecified	2-A68.9	2-A68
1	2-Other spirochetal infections	2-A69	2-A65-A69
1	2-Necrotizing ulcerative stomatitis	2-A69.0	2-A69
1	2-Other Vincent's infections	2-A69.1	2-A69
1	2-Lyme disease	2-A69.2	2-A69
1	2-Lyme disease, unspecified	2-A69.20	2-A69.2
1	2-Meningitis due to Lyme disease	2-A69.21	2-A69.2
1	2-Other neurologic disorders in Lyme disease	2-A69.22	2-A69.2
1	2-Arthritis due to Lyme disease	2-A69.23	2-A69.2
1	2-Other conditions associated with Lyme disease	2-A69.29	2-A69.2
1	2-Other specified spirochetal infections	2-A69.8	2-A69
1	2-Spirochetal infection, unspecified	2-A69.9	2-A69
1	2-Other diseases caused by chlamydiae	2-A70-A74	2-A00-B99
1	2-Chlamydia psittaci infections	2-A70	2-A70-A74
1	2-Trachoma	2-A71	2-A70-A74
1	2-Initial stage of trachoma	2-A71.0	2-A71
1	2-Active stage of trachoma	2-A71.1	2-A71
1	2-Trachoma, unspecified	2-A71.9	2-A71
1	2-Other diseases caused by chlamydiae	2-A74	2-A70-A74
1	2-Chlamydial conjunctivitis	2-A74.0	2-A74
1	2-Other chlamydial diseases	2-A74.8	2-A74
1	2-Chlamydial peritonitis	2-A74.81	2-A74.8
1	2-Other chlamydial diseases	2-A74.89	2-A74.8
1	2-Chlamydial infection, unspecified	2-A74.9	2-A74
1	2-Rickettsioses	2-A75-A79	2-A00-B99
1	2-Typhus fever	2-A75	2-A75-A79
1	2-Epidemic louse-borne typhus fever due to Rickettsia prowazekii	2-A75.0	2-A75
1	2-Recrudescent typhus [Brill's disease]	2-A75.1	2-A75
1	2-Typhus fever due to Rickettsia typhi	2-A75.2	2-A75
1	2-Typhus fever due to Rickettsia tsutsugamushi	2-A75.3	2-A75
1	2-Typhus fever, unspecified	2-A75.9	2-A75
1	2-Spotted fever [tick-borne rickettsioses]	2-A77	2-A75-A79
1	2-Spotted fever due to Rickettsia rickettsii	2-A77.0	2-A77
1	2-Spotted fever due to Rickettsia conorii	2-A77.1	2-A77
1	2-Spotted fever due to Rickettsia siberica	2-A77.2	2-A77
1	2-Spotted fever due to Rickettsia australis	2-A77.3	2-A77
1	2-Ehrlichiosis	2-A77.4	2-A77
1	2-Ehrlichiosis, unspecified	2-A77.40	2-A77.4
1	2-Ehrlichiosis chaffeensis [E. chaffeensis]	2-A77.41	2-A77.4
1	2-Other ehrlichiosis	2-A77.49	2-A77.4
1	2-Other spotted fevers	2-A77.8	2-A77
1	2-Spotted fever, unspecified	2-A77.9	2-A77
1	2-Q fever	2-A78	2-A75-A79
1	2-Other rickettsioses	2-A79	2-A75-A79
1	2-Trench fever	2-A79.0	2-A79
1	2-Rickettsialpox due to Rickettsia akari	2-A79.1	2-A79
1	2-Other specified rickettsioses	2-A79.8	2-A79
1	2-Rickettsiosis due to Ehrlichia sennetsu	2-A79.81	2-A79.8
1	2-Anaplasmosis [A. phagocytophilum]	2-A79.82	2-A79.8
1	2-Other specified rickettsioses	2-A79.89	2-A79.8
1	2-Rickettsiosis, unspecified	2-A79.9	2-A79
1	2-Viral and prion infections of the central nervous system	2-A80-A89	2-A00-B99
1	2-Acute poliomyelitis	2-A80	2-A80-A89
1	2-Acute paralytic poliomyelitis, vaccine-associated	2-A80.0	2-A80
1	2-Acute paralytic poliomyelitis, wild virus, imported	2-A80.1	2-A80
1	2-Acute paralytic poliomyelitis, wild virus, indigenous	2-A80.2	2-A80
1	2-Acute paralytic poliomyelitis, other and unspecified	2-A80.3	2-A80
1	2-Acute paralytic poliomyelitis, unspecified	2-A80.30	2-A80.3
1	2-Other acute paralytic poliomyelitis	2-A80.39	2-A80.3
1	2-Acute nonparalytic poliomyelitis	2-A80.4	2-A80
1	2-Acute poliomyelitis, unspecified	2-A80.9	2-A80
1	2-Atypical virus infections of central nervous system	2-A81	2-A80-A89
1	2-Creutzfeldt-Jakob disease	2-A81.0	2-A81
1	2-Creutzfeldt-Jakob disease, unspecified	2-A81.00	2-A81.0
1	2-Variant Creutzfeldt-Jakob disease	2-A81.01	2-A81.0
1	2-Other Creutzfeldt-Jakob disease	2-A81.09	2-A81.0
1	2-Subacute sclerosing panencephalitis	2-A81.1	2-A81
1	2-Progressive multifocal leukoencephalopathy	2-A81.2	2-A81
1	2-Other atypical virus infections of central nervous system	2-A81.8	2-A81
1	2-Kuru	2-A81.81	2-A81.8
1	2-Gerstmann-Sträussler-Scheinker syndrome	2-A81.82	2-A81.8
1	2-Fatal familial insomnia	2-A81.83	2-A81.8
1	2-Other atypical virus infections of central nervous system	2-A81.89	2-A81.8
1	2-Atypical virus infection of central nervous system, unspecified	2-A81.9	2-A81
1	2-Rabies	2-A82	2-A80-A89
1	2-Sylvatic rabies	2-A82.0	2-A82
1	2-Urban rabies	2-A82.1	2-A82
1	2-Rabies, unspecified	2-A82.9	2-A82
1	2-Mosquito-borne viral encephalitis	2-A83	2-A80-A89
1	2-Japanese encephalitis	2-A83.0	2-A83
1	2-Western equine encephalitis	2-A83.1	2-A83
1	2-Eastern equine encephalitis	2-A83.2	2-A83
1	2-St Louis encephalitis	2-A83.3	2-A83
1	2-Australian encephalitis	2-A83.4	2-A83
1	2-California encephalitis	2-A83.5	2-A83
1	2-Rocio virus disease	2-A83.6	2-A83
1	2-Other mosquito-borne viral encephalitis	2-A83.8	2-A83
1	2-Mosquito-borne viral encephalitis, unspecified	2-A83.9	2-A83
1	2-Tick-borne viral encephalitis	2-A84	2-A80-A89
1	2-Far Eastern tick-borne encephalitis [Russian spring-summer encephalitis]	2-A84.0	2-A84
1	2-Central European tick-borne encephalitis	2-A84.1	2-A84
1	2-Other tick-borne viral encephalitis	2-A84.8	2-A84
1	2-Powassan virus disease	2-A84.81	2-A84.8
1	2-Other tick-borne viral encephalitis	2-A84.89	2-A84.8
1	2-Tick-borne viral encephalitis, unspecified	2-A84.9	2-A84
1	2-Other viral encephalitis, not elsewhere classified	2-A85	2-A80-A89
1	2-Enteroviral encephalitis	2-A85.0	2-A85
1	2-Adenoviral encephalitis	2-A85.1	2-A85
1	2-Arthropod-borne viral encephalitis, unspecified	2-A85.2	2-A85
1	2-Other specified viral encephalitis	2-A85.8	2-A85
1	2-Unspecified viral encephalitis	2-A86	2-A80-A89
1	2-Viral meningitis	2-A87	2-A80-A89
1	2-Enteroviral meningitis	2-A87.0	2-A87
1	2-Adenoviral meningitis	2-A87.1	2-A87
1	2-Lymphocytic choriomeningitis	2-A87.2	2-A87
1	2-Other viral meningitis	2-A87.8	2-A87
1	2-Viral meningitis, unspecified	2-A87.9	2-A87
1	2-Other viral infections of central nervous system, not elsewhere classified	2-A88	2-A80-A89
1	2-Enteroviral exanthematous fever [Boston exanthem]	2-A88.0	2-A88
1	2-Epidemic vertigo	2-A88.1	2-A88
1	2-Other specified viral infections of central nervous system	2-A88.8	2-A88
1	2-Unspecified viral infection of central nervous system	2-A89	2-A80-A89
1	2-Arthropod-borne viral fevers and viral hemorrhagic fevers	2-A90-A99	2-A00-B99
1	2-Dengue fever [classical dengue]	2-A90	2-A90-A99
1	2-Dengue hemorrhagic fever	2-A91	2-A90-A99
1	2-Other mosquito-borne viral fevers	2-A92	2-A90-A99
1	2-Chikungunya virus disease	2-A92.0	2-A92
1	2-O'nyong-nyong fever	2-A92.1	2-A92
1	2-Venezuelan equine fever	2-A92.2	2-A92
1	2-West Nile virus infection	2-A92.3	2-A92
1	2-West Nile virus infection, unspecified	2-A92.30	2-A92.3
1	2-West Nile virus infection with encephalitis	2-A92.31	2-A92.3
1	2-West Nile virus infection with other neurologic manifestation	2-A92.32	2-A92.3
1	2-West Nile virus infection with other complications	2-A92.39	2-A92.3
1	2-Rift Valley fever	2-A92.4	2-A92
1	2-Zika virus disease	2-A92.5	2-A92
1	2-Other specified mosquito-borne viral fevers	2-A92.8	2-A92
1	2-Mosquito-borne viral fever, unspecified	2-A92.9	2-A92
1	2-Other arthropod-borne viral fevers, not elsewhere classified	2-A93	2-A90-A99
1	2-Oropouche virus disease	2-A93.0	2-A93
1	2-Sandfly fever	2-A93.1	2-A93
1	2-Colorado tick fever	2-A93.2	2-A93
1	2-Other specified arthropod-borne viral fevers	2-A93.8	2-A93
1	2-Unspecified arthropod-borne viral fever	2-A94	2-A90-A99
1	2-Yellow fever	2-A95	2-A90-A99
1	2-Sylvatic yellow fever	2-A95.0	2-A95
1	2-Urban yellow fever	2-A95.1	2-A95
1	2-Yellow fever, unspecified	2-A95.9	2-A95
1	2-Arenaviral hemorrhagic fever	2-A96	2-A90-A99
1	2-Junin hemorrhagic fever	2-A96.0	2-A96
1	2-Machupo hemorrhagic fever	2-A96.1	2-A96
1	2-Lassa fever	2-A96.2	2-A96
1	2-Other arenaviral hemorrhagic fevers	2-A96.8	2-A96
1	2-Arenaviral hemorrhagic fever, unspecified	2-A96.9	2-A96
1	2-Other viral hemorrhagic fevers, not elsewhere classified	2-A98	2-A90-A99
1	2-Crimean-Congo hemorrhagic fever	2-A98.0	2-A98
1	2-Omsk hemorrhagic fever	2-A98.1	2-A98
1	2-Kyasanur Forest disease	2-A98.2	2-A98
1	2-Marburg virus disease	2-A98.3	2-A98
1	2-Ebola virus disease	2-A98.4	2-A98
1	2-Hemorrhagic fever with renal syndrome	2-A98.5	2-A98
1	2-Other specified viral hemorrhagic fevers	2-A98.8	2-A98
1	2-Unspecified viral hemorrhagic fever	2-A99	2-A90-A99
1	2-Viral infections characterized by skin and mucous membrane lesions	2-B00-B09	2-A00-B99
1	2-Herpesviral [herpes simplex] infections	2-B00	2-B00-B09
1	2-Eczema herpeticum	2-B00.0	2-B00
1	2-Herpesviral vesicular dermatitis	2-B00.1	2-B00
1	2-Herpesviral gingivostomatitis and pharyngotonsillitis	2-B00.2	2-B00
1	2-Herpesviral meningitis	2-B00.3	2-B00
1	2-Herpesviral encephalitis	2-B00.4	2-B00
1	2-Herpesviral ocular disease	2-B00.5	2-B00
1	2-Herpesviral ocular disease, unspecified	2-B00.50	2-B00.5
1	2-Herpesviral iridocyclitis	2-B00.51	2-B00.5
1	2-Herpesviral keratitis	2-B00.52	2-B00.5
1	2-Herpesviral conjunctivitis	2-B00.53	2-B00.5
1	2-Other herpesviral disease of eye	2-B00.59	2-B00.5
1	2-Disseminated herpesviral disease	2-B00.7	2-B00
1	2-Other forms of herpesviral infections	2-B00.8	2-B00
1	2-Herpesviral hepatitis	2-B00.81	2-B00.8
1	2-Herpes simplex myelitis	2-B00.82	2-B00.8
1	2-Other herpesviral infection	2-B00.89	2-B00.8
1	2-Herpesviral infection, unspecified	2-B00.9	2-B00
1	2-Varicella [chickenpox]	2-B01	2-B00-B09
1	2-Varicella meningitis	2-B01.0	2-B01
1	2-Varicella encephalitis, myelitis and encephalomyelitis	2-B01.1	2-B01
1	2-Varicella encephalitis and encephalomyelitis	2-B01.11	2-B01.1
1	2-Varicella myelitis	2-B01.12	2-B01.1
1	2-Varicella pneumonia	2-B01.2	2-B01
1	2-Varicella with other complications	2-B01.8	2-B01
1	2-Varicella keratitis	2-B01.81	2-B01.8
1	2-Other varicella complications	2-B01.89	2-B01.8
1	2-Varicella without complication	2-B01.9	2-B01
1	2-Zoster [herpes zoster]	2-B02	2-B00-B09
1	2-Zoster encephalitis	2-B02.0	2-B02
1	2-Zoster meningitis	2-B02.1	2-B02
1	2-Zoster with other nervous system involvement	2-B02.2	2-B02
1	2-Postherpetic geniculate ganglionitis	2-B02.21	2-B02.2
1	2-Postherpetic trigeminal neuralgia	2-B02.22	2-B02.2
1	2-Postherpetic polyneuropathy	2-B02.23	2-B02.2
1	2-Postherpetic myelitis	2-B02.24	2-B02.2
1	2-Other postherpetic nervous system involvement	2-B02.29	2-B02.2
1	2-Zoster ocular disease	2-B02.3	2-B02
1	2-Zoster ocular disease, unspecified	2-B02.30	2-B02.3
1	2-Zoster conjunctivitis	2-B02.31	2-B02.3
1	2-Zoster iridocyclitis	2-B02.32	2-B02.3
1	2-Zoster keratitis	2-B02.33	2-B02.3
1	2-Zoster scleritis	2-B02.34	2-B02.3
1	2-Other herpes zoster eye disease	2-B02.39	2-B02.3
1	2-Disseminated zoster	2-B02.7	2-B02
1	2-Zoster with other complications	2-B02.8	2-B02
1	2-Zoster without complications	2-B02.9	2-B02
1	2-Smallpox	2-B03	2-B00-B09
1	2-Monkeypox	2-B04	2-B00-B09
1	2-Measles	2-B05	2-B00-B09
1	2-Measles complicated by encephalitis	2-B05.0	2-B05
1	2-Measles complicated by meningitis	2-B05.1	2-B05
1	2-Measles complicated by pneumonia	2-B05.2	2-B05
1	2-Measles complicated by otitis media	2-B05.3	2-B05
1	2-Measles with intestinal complications	2-B05.4	2-B05
1	2-Measles with other complications	2-B05.8	2-B05
1	2-Measles keratitis and keratoconjunctivitis	2-B05.81	2-B05.8
1	2-Other measles complications	2-B05.89	2-B05.8
1	2-Measles without complication	2-B05.9	2-B05
1	2-Rubella [German measles]	2-B06	2-B00-B09
1	2-Rubella with neurological complications	2-B06.0	2-B06
1	2-Rubella with neurological complication, unspecified	2-B06.00	2-B06.0
1	2-Rubella encephalitis	2-B06.01	2-B06.0
1	2-Rubella meningitis	2-B06.02	2-B06.0
1	2-Other neurological complications of rubella	2-B06.09	2-B06.0
1	2-Rubella with other complications	2-B06.8	2-B06
1	2-Rubella pneumonia	2-B06.81	2-B06.8
1	2-Rubella arthritis	2-B06.82	2-B06.8
1	2-Other rubella complications	2-B06.89	2-B06.8
1	2-Rubella without complication	2-B06.9	2-B06
1	2-Viral warts	2-B07	2-B00-B09
1	2-Plantar wart	2-B07.0	2-B07
1	2-Other viral warts	2-B07.8	2-B07
1	2-Viral wart, unspecified	2-B07.9	2-B07
1	2-Other viral infections characterized by skin and mucous membrane lesions, not elsewhere classified	2-B08	2-B00-B09
1	2-Other orthopoxvirus infections	2-B08.0	2-B08
1	2-Cowpox and vaccinia not from vaccine	2-B08.01	2-B08.0
1	2-Cowpox	2-B08.010	2-B08.01
1	2-Vaccinia not from vaccine	2-B08.011	2-B08.01
1	2-Orf virus disease	2-B08.02	2-B08.0
1	2-Pseudocowpox [milker's node]	2-B08.03	2-B08.0
1	2-Paravaccinia, unspecified	2-B08.04	2-B08.0
1	2-Other orthopoxvirus infections	2-B08.09	2-B08.0
1	2-Molluscum contagiosum	2-B08.1	2-B08
1	2-Exanthema subitum [sixth disease]	2-B08.2	2-B08
1	2-Exanthema subitum [sixth disease], unspecified	2-B08.20	2-B08.2
1	2-Exanthema subitum [sixth disease] due to human herpesvirus 6	2-B08.21	2-B08.2
1	2-Exanthema subitum [sixth disease] due to human herpesvirus 7	2-B08.22	2-B08.2
1	2-Erythema infectiosum [fifth disease]	2-B08.3	2-B08
1	2-Enteroviral vesicular stomatitis with exanthem	2-B08.4	2-B08
1	2-Enteroviral vesicular pharyngitis	2-B08.5	2-B08
1	2-Parapoxvirus infections	2-B08.6	2-B08
1	2-Parapoxvirus infection, unspecified	2-B08.60	2-B08.6
1	2-Bovine stomatitis	2-B08.61	2-B08.6
1	2-Sealpox	2-B08.62	2-B08.6
1	2-Other parapoxvirus infections	2-B08.69	2-B08.6
1	2-Yatapoxvirus infections	2-B08.7	2-B08
1	2-Yatapoxvirus infection, unspecified	2-B08.70	2-B08.7
1	2-Tanapox virus disease	2-B08.71	2-B08.7
1	2-Yaba pox virus disease	2-B08.72	2-B08.7
1	2-Other yatapoxvirus infections	2-B08.79	2-B08.7
1	2-Other specified viral infections characterized by skin and mucous membrane lesions	2-B08.8	2-B08
1	2-Unspecified viral infection characterized by skin and mucous membrane lesions	2-B09	2-B00-B09
1	2-Other human herpesviruses	2-B10-B10	2-A00-B99
1	2-Other human herpesviruses	2-B10	2-B10-B10
1	2-Other human herpesvirus encephalitis	2-B10.0	2-B10
1	2-Human herpesvirus 6 encephalitis	2-B10.01	2-B10.0
1	2-Other human herpesvirus encephalitis	2-B10.09	2-B10.0
1	2-Other human herpesvirus infection	2-B10.8	2-B10
1	2-Human herpesvirus 6 infection	2-B10.81	2-B10.8
1	2-Human herpesvirus 7 infection	2-B10.82	2-B10.8
1	2-Other human herpesvirus infection	2-B10.89	2-B10.8
1	2-Viral hepatitis	2-B15-B19	2-A00-B99
1	2-Acute hepatitis A	2-B15	2-B15-B19
1	2-Hepatitis A with hepatic coma	2-B15.0	2-B15
1	2-Hepatitis A without hepatic coma	2-B15.9	2-B15
1	2-Acute hepatitis B	2-B16	2-B15-B19
1	2-Acute hepatitis B with delta-agent with hepatic coma	2-B16.0	2-B16
1	2-Acute hepatitis B with delta-agent without hepatic coma	2-B16.1	2-B16
1	2-Acute hepatitis B without delta-agent with hepatic coma	2-B16.2	2-B16
1	2-Acute hepatitis B without delta-agent and without hepatic coma	2-B16.9	2-B16
1	2-Other acute viral hepatitis	2-B17	2-B15-B19
1	2-Acute delta-(super) infection of hepatitis B carrier	2-B17.0	2-B17
1	2-Acute hepatitis C	2-B17.1	2-B17
1	2-Acute hepatitis C without hepatic coma	2-B17.10	2-B17.1
1	2-Acute hepatitis C with hepatic coma	2-B17.11	2-B17.1
1	2-Acute hepatitis E	2-B17.2	2-B17
1	2-Other specified acute viral hepatitis	2-B17.8	2-B17
1	2-Acute viral hepatitis, unspecified	2-B17.9	2-B17
1	2-Chronic viral hepatitis	2-B18	2-B15-B19
1	2-Chronic viral hepatitis B with delta-agent	2-B18.0	2-B18
1	2-Chronic viral hepatitis B without delta-agent	2-B18.1	2-B18
1	2-Chronic viral hepatitis C	2-B18.2	2-B18
1	2-Other chronic viral hepatitis	2-B18.8	2-B18
1	2-Chronic viral hepatitis, unspecified	2-B18.9	2-B18
1	2-Unspecified viral hepatitis	2-B19	2-B15-B19
1	2-Unspecified viral hepatitis with hepatic coma	2-B19.0	2-B19
1	2-Unspecified viral hepatitis B	2-B19.1	2-B19
1	2-Unspecified viral hepatitis B without hepatic coma	2-B19.10	2-B19.1
1	2-Unspecified viral hepatitis B with hepatic coma	2-B19.11	2-B19.1
1	2-Unspecified viral hepatitis C	2-B19.2	2-B19
1	2-Unspecified viral hepatitis C without hepatic coma	2-B19.20	2-B19.2
1	2-Unspecified viral hepatitis C with hepatic coma	2-B19.21	2-B19.2
1	2-Unspecified viral hepatitis without hepatic coma	2-B19.9	2-B19
1	2-Human immunodeficiency virus [HIV] disease	2-B20-B20	2-A00-B99
1	2-Human immunodeficiency virus [HIV] disease	2-B20	2-B20-B20
1	2-Other viral diseases	2-B25-B34	2-A00-B99
1	2-Cytomegaloviral disease	2-B25	2-B25-B34
1	2-Cytomegaloviral pneumonitis	2-B25.0	2-B25
1	2-Cytomegaloviral hepatitis	2-B25.1	2-B25
1	2-Cytomegaloviral pancreatitis	2-B25.2	2-B25
1	2-Other cytomegaloviral diseases	2-B25.8	2-B25
1	2-Cytomegaloviral disease, unspecified	2-B25.9	2-B25
1	2-Mumps	2-B26	2-B25-B34
1	2-Mumps orchitis	2-B26.0	2-B26
1	2-Mumps meningitis	2-B26.1	2-B26
1	2-Mumps encephalitis	2-B26.2	2-B26
1	2-Mumps pancreatitis	2-B26.3	2-B26
1	2-Mumps with other complications	2-B26.8	2-B26
1	2-Mumps hepatitis	2-B26.81	2-B26.8
1	2-Mumps myocarditis	2-B26.82	2-B26.8
1	2-Mumps nephritis	2-B26.83	2-B26.8
1	2-Mumps polyneuropathy	2-B26.84	2-B26.8
1	2-Mumps arthritis	2-B26.85	2-B26.8
1	2-Other mumps complications	2-B26.89	2-B26.8
1	2-Mumps without complication	2-B26.9	2-B26
1	2-Infectious mononucleosis	2-B27	2-B25-B34
1	2-Gammaherpesviral mononucleosis	2-B27.0	2-B27
1	2-Gammaherpesviral mononucleosis without complication	2-B27.00	2-B27.0
1	2-Gammaherpesviral mononucleosis with polyneuropathy	2-B27.01	2-B27.0
1	2-Gammaherpesviral mononucleosis with meningitis	2-B27.02	2-B27.0
1	2-Gammaherpesviral mononucleosis with other complications	2-B27.09	2-B27.0
1	2-Cytomegaloviral mononucleosis	2-B27.1	2-B27
1	2-Cytomegaloviral mononucleosis without complications	2-B27.10	2-B27.1
1	2-Cytomegaloviral mononucleosis with polyneuropathy	2-B27.11	2-B27.1
1	2-Cytomegaloviral mononucleosis with meningitis	2-B27.12	2-B27.1
1	2-Cytomegaloviral mononucleosis with other complication	2-B27.19	2-B27.1
1	2-Other infectious mononucleosis	2-B27.8	2-B27
1	2-Other infectious mononucleosis without complication	2-B27.80	2-B27.8
1	2-Other infectious mononucleosis with polyneuropathy	2-B27.81	2-B27.8
1	2-Other infectious mononucleosis with meningitis	2-B27.82	2-B27.8
1	2-Other infectious mononucleosis with other complication	2-B27.89	2-B27.8
1	2-Infectious mononucleosis, unspecified	2-B27.9	2-B27
1	2-Infectious mononucleosis, unspecified without complication	2-B27.90	2-B27.9
1	2-Infectious mononucleosis, unspecified with polyneuropathy	2-B27.91	2-B27.9
1	2-Infectious mononucleosis, unspecified with meningitis	2-B27.92	2-B27.9
1	2-Infectious mononucleosis, unspecified with other complication	2-B27.99	2-B27.9
1	2-Viral conjunctivitis	2-B30	2-B25-B34
1	2-Keratoconjunctivitis due to adenovirus	2-B30.0	2-B30
1	2-Conjunctivitis due to adenovirus	2-B30.1	2-B30
1	2-Viral pharyngoconjunctivitis	2-B30.2	2-B30
1	2-Acute epidemic hemorrhagic conjunctivitis (enteroviral)	2-B30.3	2-B30
1	2-Other viral conjunctivitis	2-B30.8	2-B30
1	2-Viral conjunctivitis, unspecified	2-B30.9	2-B30
1	2-Other viral diseases, not elsewhere classified	2-B33	2-B25-B34
1	2-Epidemic myalgia	2-B33.0	2-B33
1	2-Ross River disease	2-B33.1	2-B33
1	2-Viral carditis	2-B33.2	2-B33
1	2-Viral carditis, unspecified	2-B33.20	2-B33.2
1	2-Viral endocarditis	2-B33.21	2-B33.2
1	2-Viral myocarditis	2-B33.22	2-B33.2
1	2-Viral pericarditis	2-B33.23	2-B33.2
1	2-Viral cardiomyopathy	2-B33.24	2-B33.2
1	2-Retrovirus infections, not elsewhere classified	2-B33.3	2-B33
1	2-Hantavirus (cardio)-pulmonary syndrome [HPS] [HCPS]	2-B33.4	2-B33
1	2-Other specified viral diseases	2-B33.8	2-B33
1	2-Viral infection of unspecified site	2-B34	2-B25-B34
1	2-Adenovirus infection, unspecified	2-B34.0	2-B34
1	2-Enterovirus infection, unspecified	2-B34.1	2-B34
1	2-Coronavirus infection, unspecified	2-B34.2	2-B34
1	2-Parvovirus infection, unspecified	2-B34.3	2-B34
1	2-Papovavirus infection, unspecified	2-B34.4	2-B34
1	2-Other viral infections of unspecified site	2-B34.8	2-B34
1	2-Viral infection, unspecified	2-B34.9	2-B34
1	2-Mycoses	2-B35-B49	2-A00-B99
1	2-Dermatophytosis	2-B35	2-B35-B49
1	2-Tinea barbae and tinea capitis	2-B35.0	2-B35
1	2-Tinea unguium	2-B35.1	2-B35
1	2-Tinea manuum	2-B35.2	2-B35
1	2-Tinea pedis	2-B35.3	2-B35
1	2-Tinea corporis	2-B35.4	2-B35
1	2-Tinea imbricata	2-B35.5	2-B35
1	2-Tinea cruris	2-B35.6	2-B35
1	2-Other dermatophytoses	2-B35.8	2-B35
1	2-Dermatophytosis, unspecified	2-B35.9	2-B35
1	2-Other superficial mycoses	2-B36	2-B35-B49
1	2-Pityriasis versicolor	2-B36.0	2-B36
1	2-Tinea nigra	2-B36.1	2-B36
1	2-White piedra	2-B36.2	2-B36
1	2-Black piedra	2-B36.3	2-B36
1	2-Other specified superficial mycoses	2-B36.8	2-B36
1	2-Superficial mycosis, unspecified	2-B36.9	2-B36
1	2-Candidiasis	2-B37	2-B35-B49
1	2-Candidal stomatitis	2-B37.0	2-B37
1	2-Pulmonary candidiasis	2-B37.1	2-B37
1	2-Candidiasis of skin and nail	2-B37.2	2-B37
1	2-Candidiasis of vulva and vagina	2-B37.3	2-B37
1	2-Acute candidiasis of vulva and vagina	2-B37.31	2-B37.3
1	2-Chronic candidiasis of vulva and vagina	2-B37.32	2-B37.3
1	2-Candidiasis of other urogenital sites	2-B37.4	2-B37
1	2-Candidal cystitis and urethritis	2-B37.41	2-B37.4
1	2-Candidal balanitis	2-B37.42	2-B37.4
1	2-Other urogenital candidiasis	2-B37.49	2-B37.4
1	2-Candidal meningitis	2-B37.5	2-B37
1	2-Candidal endocarditis	2-B37.6	2-B37
1	2-Candidal sepsis	2-B37.7	2-B37
1	2-Candidiasis of other sites	2-B37.8	2-B37
1	2-Candidal esophagitis	2-B37.81	2-B37.8
1	2-Candidal enteritis	2-B37.82	2-B37.8
1	2-Candidal cheilitis	2-B37.83	2-B37.8
1	2-Candidal otitis externa	2-B37.84	2-B37.8
1	2-Other sites of candidiasis	2-B37.89	2-B37.8
1	2-Candidiasis, unspecified	2-B37.9	2-B37
1	2-Coccidioidomycosis	2-B38	2-B35-B49
1	2-Acute pulmonary coccidioidomycosis	2-B38.0	2-B38
1	2-Chronic pulmonary coccidioidomycosis	2-B38.1	2-B38
1	2-Pulmonary coccidioidomycosis, unspecified	2-B38.2	2-B38
1	2-Cutaneous coccidioidomycosis	2-B38.3	2-B38
1	2-Coccidioidomycosis meningitis	2-B38.4	2-B38
1	2-Disseminated coccidioidomycosis	2-B38.7	2-B38
1	2-Other forms of coccidioidomycosis	2-B38.8	2-B38
1	2-Prostatic coccidioidomycosis	2-B38.81	2-B38.8
1	2-Other forms of coccidioidomycosis	2-B38.89	2-B38.8
1	2-Coccidioidomycosis, unspecified	2-B38.9	2-B38
1	2-Histoplasmosis	2-B39	2-B35-B49
1	2-Acute pulmonary histoplasmosis capsulati	2-B39.0	2-B39
1	2-Chronic pulmonary histoplasmosis capsulati	2-B39.1	2-B39
1	2-Pulmonary histoplasmosis capsulati, unspecified	2-B39.2	2-B39
1	2-Disseminated histoplasmosis capsulati	2-B39.3	2-B39
1	2-Histoplasmosis capsulati, unspecified	2-B39.4	2-B39
1	2-Histoplasmosis duboisii	2-B39.5	2-B39
1	2-Histoplasmosis, unspecified	2-B39.9	2-B39
1	2-Blastomycosis	2-B40	2-B35-B49
1	2-Acute pulmonary blastomycosis	2-B40.0	2-B40
1	2-Chronic pulmonary blastomycosis	2-B40.1	2-B40
1	2-Pulmonary blastomycosis, unspecified	2-B40.2	2-B40
1	2-Cutaneous blastomycosis	2-B40.3	2-B40
1	2-Disseminated blastomycosis	2-B40.7	2-B40
1	2-Other forms of blastomycosis	2-B40.8	2-B40
1	2-Blastomycotic meningoencephalitis	2-B40.81	2-B40.8
1	2-Other forms of blastomycosis	2-B40.89	2-B40.8
1	2-Blastomycosis, unspecified	2-B40.9	2-B40
1	2-Paracoccidioidomycosis	2-B41	2-B35-B49
1	2-Pulmonary paracoccidioidomycosis	2-B41.0	2-B41
1	2-Disseminated paracoccidioidomycosis	2-B41.7	2-B41
1	2-Other forms of paracoccidioidomycosis	2-B41.8	2-B41
1	2-Paracoccidioidomycosis, unspecified	2-B41.9	2-B41
1	2-Sporotrichosis	2-B42	2-B35-B49
1	2-Pulmonary sporotrichosis	2-B42.0	2-B42
1	2-Lymphocutaneous sporotrichosis	2-B42.1	2-B42
1	2-Disseminated sporotrichosis	2-B42.7	2-B42
1	2-Other forms of sporotrichosis	2-B42.8	2-B42
1	2-Cerebral sporotrichosis	2-B42.81	2-B42.8
1	2-Sporotrichosis arthritis	2-B42.82	2-B42.8
1	2-Other forms of sporotrichosis	2-B42.89	2-B42.8
1	2-Sporotrichosis, unspecified	2-B42.9	2-B42
1	2-Chromomycosis and pheomycotic abscess	2-B43	2-B35-B49
1	2-Cutaneous chromomycosis	2-B43.0	2-B43
1	2-Pheomycotic brain abscess	2-B43.1	2-B43
1	2-Subcutaneous pheomycotic abscess and cyst	2-B43.2	2-B43
1	2-Other forms of chromomycosis	2-B43.8	2-B43
1	2-Chromomycosis, unspecified	2-B43.9	2-B43
1	2-Aspergillosis	2-B44	2-B35-B49
1	2-Invasive pulmonary aspergillosis	2-B44.0	2-B44
1	2-Other pulmonary aspergillosis	2-B44.1	2-B44
1	2-Tonsillar aspergillosis	2-B44.2	2-B44
1	2-Disseminated aspergillosis	2-B44.7	2-B44
1	2-Other forms of aspergillosis	2-B44.8	2-B44
1	2-Allergic bronchopulmonary aspergillosis	2-B44.81	2-B44.8
1	2-Other forms of aspergillosis	2-B44.89	2-B44.8
1	2-Aspergillosis, unspecified	2-B44.9	2-B44
1	2-Cryptococcosis	2-B45	2-B35-B49
1	2-Pulmonary cryptococcosis	2-B45.0	2-B45
1	2-Cerebral cryptococcosis	2-B45.1	2-B45
1	2-Cutaneous cryptococcosis	2-B45.2	2-B45
1	2-Osseous cryptococcosis	2-B45.3	2-B45
1	2-Disseminated cryptococcosis	2-B45.7	2-B45
1	2-Other forms of cryptococcosis	2-B45.8	2-B45
1	2-Cryptococcosis, unspecified	2-B45.9	2-B45
1	2-Zygomycosis	2-B46	2-B35-B49
1	2-Pulmonary mucormycosis	2-B46.0	2-B46
1	2-Rhinocerebral mucormycosis	2-B46.1	2-B46
1	2-Gastrointestinal mucormycosis	2-B46.2	2-B46
1	2-Cutaneous mucormycosis	2-B46.3	2-B46
1	2-Disseminated mucormycosis	2-B46.4	2-B46
1	2-Mucormycosis, unspecified	2-B46.5	2-B46
1	2-Other zygomycoses	2-B46.8	2-B46
1	2-Zygomycosis, unspecified	2-B46.9	2-B46
1	2-Mycetoma	2-B47	2-B35-B49
1	2-Eumycetoma	2-B47.0	2-B47
1	2-Actinomycetoma	2-B47.1	2-B47
1	2-Mycetoma, unspecified	2-B47.9	2-B47
1	2-Other mycoses, not elsewhere classified	2-B48	2-B35-B49
1	2-Lobomycosis	2-B48.0	2-B48
1	2-Rhinosporidiosis	2-B48.1	2-B48
1	2-Allescheriasis	2-B48.2	2-B48
1	2-Geotrichosis	2-B48.3	2-B48
1	2-Penicillosis	2-B48.4	2-B48
1	2-Other specified mycoses	2-B48.8	2-B48
1	2-Unspecified mycosis	2-B49	2-B35-B49
1	2-Protozoal diseases	2-B50-B64	2-A00-B99
1	2-Plasmodium falciparum malaria	2-B50	2-B50-B64
1	2-Plasmodium falciparum malaria with cerebral complications	2-B50.0	2-B50
1	2-Other severe and complicated Plasmodium falciparum malaria	2-B50.8	2-B50
1	2-Plasmodium falciparum malaria, unspecified	2-B50.9	2-B50
1	2-Plasmodium vivax malaria	2-B51	2-B50-B64
1	2-Plasmodium vivax malaria with rupture of spleen	2-B51.0	2-B51
1	2-Plasmodium vivax malaria with other complications	2-B51.8	2-B51
1	2-Plasmodium vivax malaria without complication	2-B51.9	2-B51
1	2-Plasmodium malariae malaria	2-B52	2-B50-B64
1	2-Plasmodium malariae malaria with nephropathy	2-B52.0	2-B52
1	2-Plasmodium malariae malaria with other complications	2-B52.8	2-B52
1	2-Plasmodium malariae malaria without complication	2-B52.9	2-B52
1	2-Other specified malaria	2-B53	2-B50-B64
1	2-Plasmodium ovale malaria	2-B53.0	2-B53
1	2-Malaria due to simian plasmodia	2-B53.1	2-B53
1	2-Other malaria, not elsewhere classified	2-B53.8	2-B53
1	2-Unspecified malaria	2-B54	2-B50-B64
1	2-Leishmaniasis	2-B55	2-B50-B64
1	2-Visceral leishmaniasis	2-B55.0	2-B55
1	2-Cutaneous leishmaniasis	2-B55.1	2-B55
1	2-Mucocutaneous leishmaniasis	2-B55.2	2-B55
1	2-Leishmaniasis, unspecified	2-B55.9	2-B55
1	2-African trypanosomiasis	2-B56	2-B50-B64
1	2-Gambiense trypanosomiasis	2-B56.0	2-B56
1	2-Rhodesiense trypanosomiasis	2-B56.1	2-B56
1	2-African trypanosomiasis, unspecified	2-B56.9	2-B56
1	2-Chagas' disease	2-B57	2-B50-B64
1	2-Acute Chagas' disease with heart involvement	2-B57.0	2-B57
1	2-Acute Chagas' disease without heart involvement	2-B57.1	2-B57
1	2-Chagas' disease (chronic) with heart involvement	2-B57.2	2-B57
1	2-Chagas' disease (chronic) with digestive system involvement	2-B57.3	2-B57
1	2-Chagas' disease with digestive system involvement, unspecified	2-B57.30	2-B57.3
1	2-Megaesophagus in Chagas' disease	2-B57.31	2-B57.3
1	2-Megacolon in Chagas' disease	2-B57.32	2-B57.3
1	2-Other digestive system involvement in Chagas' disease	2-B57.39	2-B57.3
1	2-Chagas' disease (chronic) with nervous system involvement	2-B57.4	2-B57
1	2-Chagas' disease with nervous system involvement, unspecified	2-B57.40	2-B57.4
1	2-Meningitis in Chagas' disease	2-B57.41	2-B57.4
1	2-Meningoencephalitis in Chagas' disease	2-B57.42	2-B57.4
1	2-Other nervous system involvement in Chagas' disease	2-B57.49	2-B57.4
1	2-Chagas' disease (chronic) with other organ involvement	2-B57.5	2-B57
1	2-Toxoplasmosis	2-B58	2-B50-B64
1	2-Toxoplasma oculopathy	2-B58.0	2-B58
1	2-Toxoplasma oculopathy, unspecified	2-B58.00	2-B58.0
1	2-Toxoplasma chorioretinitis	2-B58.01	2-B58.0
1	2-Other toxoplasma oculopathy	2-B58.09	2-B58.0
1	2-Toxoplasma hepatitis	2-B58.1	2-B58
1	2-Toxoplasma meningoencephalitis	2-B58.2	2-B58
1	2-Pulmonary toxoplasmosis	2-B58.3	2-B58
1	2-Toxoplasmosis with other organ involvement	2-B58.8	2-B58
1	2-Toxoplasma myocarditis	2-B58.81	2-B58.8
1	2-Toxoplasma myositis	2-B58.82	2-B58.8
1	2-Toxoplasma tubulo-interstitial nephropathy	2-B58.83	2-B58.8
1	2-Toxoplasmosis with other organ involvement	2-B58.89	2-B58.8
1	2-Toxoplasmosis, unspecified	2-B58.9	2-B58
1	2-Pneumocystosis	2-B59	2-B50-B64
1	2-Other protozoal diseases, not elsewhere classified	2-B60	2-B50-B64
1	2-Babesiosis	2-B60.0	2-B60
1	2-Babesiosis, unspecified	2-B60.00	2-B60.0
1	2-Babesiosis due to Babesia microti	2-B60.01	2-B60.0
1	2-Babesiosis due to Babesia duncani	2-B60.02	2-B60.0
1	2-Babesiosis due to Babesia divergens	2-B60.03	2-B60.0
1	2-Other babesiosis	2-B60.09	2-B60.0
1	2-Acanthamebiasis	2-B60.1	2-B60
1	2-Acanthamebiasis, unspecified	2-B60.10	2-B60.1
1	2-Meningoencephalitis due to Acanthamoeba (culbertsoni)	2-B60.11	2-B60.1
1	2-Conjunctivitis due to Acanthamoeba	2-B60.12	2-B60.1
1	2-Keratoconjunctivitis due to Acanthamoeba	2-B60.13	2-B60.1
1	2-Other acanthamebic disease	2-B60.19	2-B60.1
1	2-Naegleriasis	2-B60.2	2-B60
1	2-Other specified protozoal diseases	2-B60.8	2-B60
1	2-Unspecified protozoal disease	2-B64	2-B50-B64
1	2-Helminthiases	2-B65-B83	2-A00-B99
1	2-Schistosomiasis [bilharziasis]	2-B65	2-B65-B83
1	2-Schistosomiasis due to Schistosoma haematobium [urinary schistosomiasis]	2-B65.0	2-B65
1	2-Schistosomiasis due to Schistosoma mansoni [intestinal schistosomiasis]	2-B65.1	2-B65
1	2-Schistosomiasis due to Schistosoma japonicum	2-B65.2	2-B65
1	2-Cercarial dermatitis	2-B65.3	2-B65
1	2-Other schistosomiasis	2-B65.8	2-B65
1	2-Schistosomiasis, unspecified	2-B65.9	2-B65
1	2-Other fluke infections	2-B66	2-B65-B83
1	2-Opisthorchiasis	2-B66.0	2-B66
1	2-Clonorchiasis	2-B66.1	2-B66
1	2-Dicroceliasis	2-B66.2	2-B66
1	2-Fascioliasis	2-B66.3	2-B66
1	2-Paragonimiasis	2-B66.4	2-B66
1	2-Fasciolopsiasis	2-B66.5	2-B66
1	2-Other specified fluke infections	2-B66.8	2-B66
1	2-Fluke infection, unspecified	2-B66.9	2-B66
1	2-Echinococcosis	2-B67	2-B65-B83
1	2-Echinococcus granulosus infection of liver	2-B67.0	2-B67
1	2-Echinococcus granulosus infection of lung	2-B67.1	2-B67
1	2-Echinococcus granulosus infection of bone	2-B67.2	2-B67
1	2-Echinococcus granulosus infection, other and multiple sites	2-B67.3	2-B67
1	2-Echinococcus granulosus infection, thyroid gland	2-B67.31	2-B67.3
1	2-Echinococcus granulosus infection, multiple sites	2-B67.32	2-B67.3
1	2-Echinococcus granulosus infection, other sites	2-B67.39	2-B67.3
1	2-Echinococcus granulosus infection, unspecified	2-B67.4	2-B67
1	2-Echinococcus multilocularis infection of liver	2-B67.5	2-B67
1	2-Echinococcus multilocularis infection, other and multiple sites	2-B67.6	2-B67
1	2-Echinococcus multilocularis infection, multiple sites	2-B67.61	2-B67.6
1	2-Echinococcus multilocularis infection, other sites	2-B67.69	2-B67.6
1	2-Echinococcus multilocularis infection, unspecified	2-B67.7	2-B67
1	2-Echinococcosis, unspecified, of liver	2-B67.8	2-B67
1	2-Echinococcosis, other and unspecified	2-B67.9	2-B67
1	2-Echinococcosis, unspecified	2-B67.90	2-B67.9
1	2-Other echinococcosis	2-B67.99	2-B67.9
1	2-Taeniasis	2-B68	2-B65-B83
1	2-Taenia solium taeniasis	2-B68.0	2-B68
1	2-Taenia saginata taeniasis	2-B68.1	2-B68
1	2-Taeniasis, unspecified	2-B68.9	2-B68
1	2-Cysticercosis	2-B69	2-B65-B83
1	2-Cysticercosis of central nervous system	2-B69.0	2-B69
1	2-Cysticercosis of eye	2-B69.1	2-B69
1	2-Cysticercosis of other sites	2-B69.8	2-B69
1	2-Myositis in cysticercosis	2-B69.81	2-B69.8
1	2-Cysticercosis of other sites	2-B69.89	2-B69.8
1	2-Cysticercosis, unspecified	2-B69.9	2-B69
1	2-Diphyllobothriasis and sparganosis	2-B70	2-B65-B83
1	2-Diphyllobothriasis	2-B70.0	2-B70
1	2-Sparganosis	2-B70.1	2-B70
1	2-Other cestode infections	2-B71	2-B65-B83
1	2-Hymenolepiasis	2-B71.0	2-B71
1	2-Dipylidiasis	2-B71.1	2-B71
1	2-Other specified cestode infections	2-B71.8	2-B71
1	2-Cestode infection, unspecified	2-B71.9	2-B71
1	2-Dracunculiasis	2-B72	2-B65-B83
1	2-Onchocerciasis	2-B73	2-B65-B83
1	2-Onchocerciasis with eye disease	2-B73.0	2-B73
1	2-Onchocerciasis with eye involvement, unspecified	2-B73.00	2-B73.0
1	2-Onchocerciasis with endophthalmitis	2-B73.01	2-B73.0
1	2-Onchocerciasis with glaucoma	2-B73.02	2-B73.0
1	2-Onchocerciasis with other eye involvement	2-B73.09	2-B73.0
1	2-Onchocerciasis without eye disease	2-B73.1	2-B73
1	2-Filariasis	2-B74	2-B65-B83
1	2-Filariasis due to Wuchereria bancrofti	2-B74.0	2-B74
1	2-Filariasis due to Brugia malayi	2-B74.1	2-B74
1	2-Filariasis due to Brugia timori	2-B74.2	2-B74
1	2-Loiasis	2-B74.3	2-B74
1	2-Mansonelliasis	2-B74.4	2-B74
1	2-Other filariases	2-B74.8	2-B74
1	2-Filariasis, unspecified	2-B74.9	2-B74
1	2-Trichinellosis	2-B75	2-B65-B83
1	2-Hookworm diseases	2-B76	2-B65-B83
1	2-Ancylostomiasis	2-B76.0	2-B76
1	2-Necatoriasis	2-B76.1	2-B76
1	2-Other hookworm diseases	2-B76.8	2-B76
1	2-Hookworm disease, unspecified	2-B76.9	2-B76
1	2-Ascariasis	2-B77	2-B65-B83
1	2-Ascariasis with intestinal complications	2-B77.0	2-B77
1	2-Ascariasis with other complications	2-B77.8	2-B77
1	2-Ascariasis pneumonia	2-B77.81	2-B77.8
1	2-Ascariasis with other complications	2-B77.89	2-B77.8
1	2-Ascariasis, unspecified	2-B77.9	2-B77
1	2-Strongyloidiasis	2-B78	2-B65-B83
1	2-Intestinal strongyloidiasis	2-B78.0	2-B78
1	2-Cutaneous strongyloidiasis	2-B78.1	2-B78
1	2-Disseminated strongyloidiasis	2-B78.7	2-B78
1	2-Strongyloidiasis, unspecified	2-B78.9	2-B78
1	2-Trichuriasis	2-B79	2-B65-B83
1	2-Enterobiasis	2-B80	2-B65-B83
1	2-Other intestinal helminthiases, not elsewhere classified	2-B81	2-B65-B83
1	2-Anisakiasis	2-B81.0	2-B81
1	2-Intestinal capillariasis	2-B81.1	2-B81
1	2-Trichostrongyliasis	2-B81.2	2-B81
1	2-Intestinal angiostrongyliasis	2-B81.3	2-B81
1	2-Mixed intestinal helminthiases	2-B81.4	2-B81
1	2-Other specified intestinal helminthiases	2-B81.8	2-B81
1	2-Unspecified intestinal parasitism	2-B82	2-B65-B83
1	2-Intestinal helminthiasis, unspecified	2-B82.0	2-B82
1	2-Intestinal parasitism, unspecified	2-B82.9	2-B82
1	2-Other helminthiases	2-B83	2-B65-B83
1	2-Visceral larva migrans	2-B83.0	2-B83
1	2-Gnathostomiasis	2-B83.1	2-B83
1	2-Angiostrongyliasis due to Parastrongylus cantonensis	2-B83.2	2-B83
1	2-Syngamiasis	2-B83.3	2-B83
1	2-Internal hirudiniasis	2-B83.4	2-B83
1	2-Other specified helminthiases	2-B83.8	2-B83
1	2-Helminthiasis, unspecified	2-B83.9	2-B83
1	2-Pediculosis, acariasis and other infestations	2-B85-B89	2-A00-B99
1	2-Pediculosis and phthiriasis	2-B85	2-B85-B89
1	2-Pediculosis due to Pediculus humanus capitis	2-B85.0	2-B85
1	2-Pediculosis due to Pediculus humanus corporis	2-B85.1	2-B85
1	2-Pediculosis, unspecified	2-B85.2	2-B85
1	2-Phthiriasis	2-B85.3	2-B85
1	2-Mixed pediculosis and phthiriasis	2-B85.4	2-B85
1	2-Scabies	2-B86	2-B85-B89
1	2-Myiasis	2-B87	2-B85-B89
1	2-Cutaneous myiasis	2-B87.0	2-B87
1	2-Wound myiasis	2-B87.1	2-B87
1	2-Ocular myiasis	2-B87.2	2-B87
1	2-Nasopharyngeal myiasis	2-B87.3	2-B87
1	2-Aural myiasis	2-B87.4	2-B87
1	2-Myiasis of other sites	2-B87.8	2-B87
1	2-Genitourinary myiasis	2-B87.81	2-B87.8
1	2-Intestinal myiasis	2-B87.82	2-B87.8
1	2-Myiasis of other sites	2-B87.89	2-B87.8
1	2-Myiasis, unspecified	2-B87.9	2-B87
1	2-Other infestations	2-B88	2-B85-B89
1	2-Other acariasis	2-B88.0	2-B88
1	2-Tungiasis [sandflea infestation]	2-B88.1	2-B88
1	2-Other arthropod infestations	2-B88.2	2-B88
1	2-External hirudiniasis	2-B88.3	2-B88
1	2-Other specified infestations	2-B88.8	2-B88
1	2-Infestation, unspecified	2-B88.9	2-B88
1	2-Unspecified parasitic disease	2-B89	2-B85-B89
1	2-Sequelae of infectious and parasitic diseases	2-B90-B94	2-A00-B99
1	2-Sequelae of tuberculosis	2-B90	2-B90-B94
1	2-Sequelae of central nervous system tuberculosis	2-B90.0	2-B90
1	2-Sequelae of genitourinary tuberculosis	2-B90.1	2-B90
1	2-Sequelae of tuberculosis of bones and joints	2-B90.2	2-B90
1	2-Sequelae of tuberculosis of other organs	2-B90.8	2-B90
1	2-Sequelae of respiratory and unspecified tuberculosis	2-B90.9	2-B90
1	2-Sequelae of poliomyelitis	2-B91	2-B90-B94
1	2-Sequelae of leprosy	2-B92	2-B90-B94
1	2-Sequelae of other and unspecified infectious and parasitic diseases	2-B94	2-B90-B94
1	2-Sequelae of trachoma	2-B94.0	2-B94
1	2-Sequelae of viral encephalitis	2-B94.1	2-B94
1	2-Sequelae of viral hepatitis	2-B94.2	2-B94
1	2-Sequelae of other specified infectious and parasitic diseases	2-B94.8	2-B94
1	2-Sequelae of unspecified infectious and parasitic disease	2-B94.9	2-B94
1	2-Bacterial and viral infectious agents	2-B95-B97	2-A00-B99
1	2-Streptococcus, Staphylococcus, and Enterococcus as the cause of diseases classified elsewhere	2-B95	2-B95-B97
1	2-Streptococcus, group A, as the cause of diseases classified elsewhere	2-B95.0	2-B95
1	2-Streptococcus, group B, as the cause of diseases classified elsewhere	2-B95.1	2-B95
1	2-Enterococcus as the cause of diseases classified elsewhere	2-B95.2	2-B95
1	2-Streptococcus pneumoniae as the cause of diseases classified elsewhere	2-B95.3	2-B95
1	2-Other streptococcus as the cause of diseases classified elsewhere	2-B95.4	2-B95
1	2-Unspecified streptococcus as the cause of diseases classified elsewhere	2-B95.5	2-B95
1	2-Staphylococcus aureus as the cause of diseases classified elsewhere	2-B95.6	2-B95
1	2-Methicillin susceptible Staphylococcus aureus infection as the cause of diseases classified elsewhere	2-B95.61	2-B95.6
1	2-Methicillin resistant Staphylococcus aureus infection as the cause of diseases classified elsewhere	2-B95.62	2-B95.6
1	2-Other staphylococcus as the cause of diseases classified elsewhere	2-B95.7	2-B95
1	2-Unspecified staphylococcus as the cause of diseases classified elsewhere	2-B95.8	2-B95
1	2-Other bacterial agents as the cause of diseases classified elsewhere	2-B96	2-B95-B97
1	2-Mycoplasma pneumoniae [M. pneumoniae] as the cause of diseases classified elsewhere	2-B96.0	2-B96
1	2-Klebsiella pneumoniae [K. pneumoniae] as the cause of diseases classified elsewhere	2-B96.1	2-B96
1	2-Escherichia coli [E. coli ] as the cause of diseases classified elsewhere	2-B96.2	2-B96
1	2-Unspecified Escherichia coli [E. coli] as the cause of diseases classified elsewhere	2-B96.20	2-B96.2
1	2-Shiga toxin-producing Escherichia coli [E. coli] [STEC] O157 as the cause of diseases classified elsewhere	2-B96.21	2-B96.2
1	2-Other specified Shiga toxin-producing Escherichia coli [E. coli] [STEC] as the cause of diseases classified elsewhere	2-B96.22	2-B96.2
1	2-Unspecified Shiga toxin-producing Escherichia coli [E. coli] [STEC] as the cause of diseases classified elsewhere	2-B96.23	2-B96.2
1	2-Other Escherichia coli [E. coli] as the cause of diseases classified elsewhere	2-B96.29	2-B96.2
1	2-Hemophilus influenzae [H. influenzae] as the cause of diseases classified elsewhere	2-B96.3	2-B96
1	2-Proteus (mirabilis) (morganii) as the cause of diseases classified elsewhere	2-B96.4	2-B96
1	2-Pseudomonas (aeruginosa) (mallei) (pseudomallei) as the cause of diseases classified elsewhere	2-B96.5	2-B96
1	2-Bacteroides fragilis [B. fragilis] as the cause of diseases classified elsewhere	2-B96.6	2-B96
1	2-Clostridium perfringens [C. perfringens] as the cause of diseases classified elsewhere	2-B96.7	2-B96
1	2-Other specified bacterial agents as the cause of diseases classified elsewhere	2-B96.8	2-B96
1	2-Helicobacter pylori [H. pylori] as the cause of diseases classified elsewhere	2-B96.81	2-B96.8
1	2-Vibrio vulnificus as the cause of diseases classified elsewhere	2-B96.82	2-B96.8
1	2-Acinetobacter baumannii as the cause of diseases classified elsewhere	2-B96.83	2-B96.8
1	2-Other specified bacterial agents as the cause of diseases classified elsewhere	2-B96.89	2-B96.8
1	2-Viral agents as the cause of diseases classified elsewhere	2-B97	2-B95-B97
1	2-Adenovirus as the cause of diseases classified elsewhere	2-B97.0	2-B97
1	2-Enterovirus as the cause of diseases classified elsewhere	2-B97.1	2-B97
1	2-Unspecified enterovirus as the cause of diseases classified elsewhere	2-B97.10	2-B97.1
1	2-Coxsackievirus as the cause of diseases classified elsewhere	2-B97.11	2-B97.1
1	2-Echovirus as the cause of diseases classified elsewhere	2-B97.12	2-B97.1
1	2-Other enterovirus as the cause of diseases classified elsewhere	2-B97.19	2-B97.1
1	2-Coronavirus as the cause of diseases classified elsewhere	2-B97.2	2-B97
1	2-SARS-associated coronavirus as the cause of diseases classified elsewhere	2-B97.21	2-B97.2
1	2-Other coronavirus as the cause of diseases classified elsewhere	2-B97.29	2-B97.2
1	2-Retrovirus as the cause of diseases classified elsewhere	2-B97.3	2-B97
1	2-Unspecified retrovirus as the cause of diseases classified elsewhere	2-B97.30	2-B97.3
1	2-Lentivirus as the cause of diseases classified elsewhere	2-B97.31	2-B97.3
1	2-Oncovirus as the cause of diseases classified elsewhere	2-B97.32	2-B97.3
1	2-Human T-cell lymphotrophic virus, type I [HTLV-I] as the cause of diseases classified elsewhere	2-B97.33	2-B97.3
1	2-Human T-cell lymphotrophic virus, type II [HTLV-II] as the cause of diseases classified elsewhere	2-B97.34	2-B97.3
1	2-Human immunodeficiency virus, type 2 [HIV 2] as the cause of diseases classified elsewhere	2-B97.35	2-B97.3
1	2-Other retrovirus as the cause of diseases classified elsewhere	2-B97.39	2-B97.3
1	2-Respiratory syncytial virus as the cause of diseases classified elsewhere	2-B97.4	2-B97
1	2-Reovirus as the cause of diseases classified elsewhere	2-B97.5	2-B97
1	2-Parvovirus as the cause of diseases classified elsewhere	2-B97.6	2-B97
1	2-Papillomavirus as the cause of diseases classified elsewhere	2-B97.7	2-B97
1	2-Other viral agents as the cause of diseases classified elsewhere	2-B97.8	2-B97
1	2-Human metapneumovirus as the cause of diseases classified elsewhere	2-B97.81	2-B97.8
1	2-Other viral agents as the cause of diseases classified elsewhere	2-B97.89	2-B97.8
1	2-Other infectious diseases	2-B99-B99	2-A00-B99
1	2-Other and unspecified infectious diseases	2-B99	2-B99-B99
1	2-Other infectious disease	2-B99.8	2-B99
1	2-Unspecified infectious disease	2-B99.9	2-B99
1	2-Neoplasms	2-C00-D49	2-Root
1	2-Malignant neoplasms	2-C00-C96	2-C00-D49
1	2-Malignant neoplasms, stated or presumed to be primary (of specified sites), and certain specified histologies, except neuroendocrine, and of lymphoid, hematopoietic and related tissue	2-C00-C75	2-C00-D49
1	2-Malignant neoplasms of lip, oral cavity and pharynx	2-C00-C14	2-C00-D49
1	2-Malignant neoplasms of digestive organs	2-C15-C26	2-C00-D49
1	2-Malignant neoplasms of respiratory and intrathoracic organs	2-C30-C39	2-C00-D49
1	2-Malignant neoplasms of bone and articular cartilage	2-C40-C41	2-C00-D49
1	2-Melanoma and other malignant neoplasms of skin	2-C43-C44	2-C00-D49
1	2-Malignant neoplasms of mesothelial and soft tissue	2-C45-C49	2-C00-D49
1	2-Malignant neoplasms of breast	2-C50-C50	2-C00-D49
1	2-Malignant neoplasms of female genital organs	2-C51-C58	2-C00-D49
1	2-Malignant neoplasms of male genital organs	2-C60-C63	2-C00-D49
1	2-Malignant neoplasms of urinary tract	2-C64-C68	2-C00-D49
1	2-Malignant neoplasms of eye, brain and other parts of central nervous system	2-C69-C72	2-C00-D49
1	2-Malignant neoplasms of thyroid and other endocrine glands	2-C73-C75	2-C00-D49
1	2-Malignant neuroendocrine tumors	2-C7A-C7A	2-C00-D49
1	2-Secondary neuroendocrine tumors	2-C7B-C7B	2-C00-D49
1	2-Malignant neoplasms of ill-defined, other secondary and unspecified sites	2-C76-C80	2-C00-D49
1	2-Malignant neoplasms of lymphoid, hematopoietic and related tissue	2-C81-C96	2-C00-D49
1	2-In situ neoplasms	2-D00-D09	2-C00-D49
1	2-Benign neoplasms, except benign neuroendocrine tumors	2-D10-D36	2-C00-D49
1	2-Benign neuroendocrine tumors	2-D3A-D3A	2-C00-D49
1	2-Neoplasms of uncertain behavior, polycythemia vera and myelodysplastic syndromes	2-D37-D48	2-C00-D49
1	2-Neoplasms of unspecified behavior	2-D49-D49	2-C00-D49
1	2-Diseases of the blood and blood-forming organs and certain disorders involving the immune mechanism	2-D50-D89	2-Root
1	2-Nutritional anemias	2-D50-D53	2-D50-D89
1	2-Iron deficiency anemia	2-D50	2-D50-D53
1	2-Iron deficiency anemia secondary to blood loss (chronic)	2-D50.0	2-D50
1	2-Sideropenic dysphagia	2-D50.1	2-D50
1	2-Other iron deficiency anemias	2-D50.8	2-D50
1	2-Iron deficiency anemia, unspecified	2-D50.9	2-D50
1	2-Vitamin B12 deficiency anemia	2-D51	2-D50-D53
1	2-Vitamin B12 deficiency anemia due to intrinsic factor deficiency	2-D51.0	2-D51
1	2-Vitamin B12 deficiency anemia due to selective vitamin B12 malabsorption with proteinuria	2-D51.1	2-D51
1	2-Transcobalamin II deficiency	2-D51.2	2-D51
1	2-Other dietary vitamin B12 deficiency anemia	2-D51.3	2-D51
1	2-Other vitamin B12 deficiency anemias	2-D51.8	2-D51
1	2-Vitamin B12 deficiency anemia, unspecified	2-D51.9	2-D51
1	2-Folate deficiency anemia	2-D52	2-D50-D53
1	2-Dietary folate deficiency anemia	2-D52.0	2-D52
1	2-Drug-induced folate deficiency anemia	2-D52.1	2-D52
1	2-Other folate deficiency anemias	2-D52.8	2-D52
1	2-Folate deficiency anemia, unspecified	2-D52.9	2-D52
1	2-Other nutritional anemias	2-D53	2-D50-D53
1	2-Protein deficiency anemia	2-D53.0	2-D53
1	2-Other megaloblastic anemias, not elsewhere classified	2-D53.1	2-D53
1	2-Scorbutic anemia	2-D53.2	2-D53
1	2-Other specified nutritional anemias	2-D53.8	2-D53
1	2-Nutritional anemia, unspecified	2-D53.9	2-D53
1	2-Hemolytic anemias	2-D55-D59	2-D50-D89
1	2-Anemia due to enzyme disorders	2-D55	2-D55-D59
1	2-Anemia due to glucose-6-phosphate dehydrogenase [G6PD] deficiency	2-D55.0	2-D55
1	2-Anemia due to other disorders of glutathione metabolism	2-D55.1	2-D55
1	2-Anemia due to disorders of glycolytic enzymes	2-D55.2	2-D55
1	2-Anemia due to pyruvate kinase deficiency	2-D55.21	2-D55.2
1	2-Anemia due to other disorders of glycolytic enzymes	2-D55.29	2-D55.2
1	2-Anemia due to disorders of nucleotide metabolism	2-D55.3	2-D55
1	2-Other anemias due to enzyme disorders	2-D55.8	2-D55
1	2-Anemia due to enzyme disorder, unspecified	2-D55.9	2-D55
1	2-Thalassemia	2-D56	2-D55-D59
1	2-Alpha thalassemia	2-D56.0	2-D56
1	2-Beta thalassemia	2-D56.1	2-D56
1	2-Delta-beta thalassemia	2-D56.2	2-D56
1	2-Thalassemia minor	2-D56.3	2-D56
1	2-Hereditary persistence of fetal hemoglobin [HPFH]	2-D56.4	2-D56
1	2-Hemoglobin E-beta thalassemia	2-D56.5	2-D56
1	2-Other thalassemias	2-D56.8	2-D56
1	2-Thalassemia, unspecified	2-D56.9	2-D56
1	2-Sickle-cell disorders	2-D57	2-D55-D59
1	2-Hb-SS disease with crisis	2-D57.0	2-D57
1	2-Hb-SS disease with crisis, unspecified	2-D57.00	2-D57.0
1	2-Hb-SS disease with acute chest syndrome	2-D57.01	2-D57.0
1	2-Hb-SS disease with splenic sequestration	2-D57.02	2-D57.0
1	2-Hb-SS disease with cerebral vascular involvement	2-D57.03	2-D57.0
1	2-Hb-SS disease with dactylitis	2-D57.04	2-D57.0
1	2-Hb-SS disease with crisis with other specified complication	2-D57.09	2-D57.0
1	2-Sickle-cell disease without crisis	2-D57.1	2-D57
1	2-Sickle-cell/Hb-C disease	2-D57.2	2-D57
1	2-Sickle-cell/Hb-C disease without crisis	2-D57.20	2-D57.2
1	2-Sickle-cell/Hb-C disease with crisis	2-D57.21	2-D57.2
1	2-Sickle-cell/Hb-C disease with acute chest syndrome	2-D57.211	2-D57.21
1	2-Sickle-cell/Hb-C disease with splenic sequestration	2-D57.212	2-D57.21
1	2-Sickle-cell/Hb-C disease with cerebral vascular involvement	2-D57.213	2-D57.21
1	2-Sickle-cell/Hb-C disease with dactylitis	2-D57.214	2-D57.21
1	2-Sickle-cell/Hb-C disease with crisis with other specified complication	2-D57.218	2-D57.21
1	2-Sickle-cell/Hb-C disease with crisis, unspecified	2-D57.219	2-D57.21
1	2-Sickle-cell trait	2-D57.3	2-D57
1	2-Sickle-cell thalassemia	2-D57.4	2-D57
1	2-Sickle-cell thalassemia without crisis	2-D57.40	2-D57.4
1	2-Sickle-cell thalassemia, unspecified, with crisis	2-D57.41	2-D57.4
1	2-Sickle-cell thalassemia, unspecified, with acute chest syndrome	2-D57.411	2-D57.41
1	2-Sickle-cell thalassemia, unspecified, with splenic sequestration	2-D57.412	2-D57.41
1	2-Sickle-cell thalassemia, unspecified, with cerebral vascular involvement	2-D57.413	2-D57.41
1	2-Sickle-cell thalassemia, unspecified, with dactylitis	2-D57.414	2-D57.41
1	2-Sickle-cell thalassemia, unspecified, with crisis with other specified complication	2-D57.418	2-D57.41
1	2-Sickle-cell thalassemia, unspecified, with crisis	2-D57.419	2-D57.41
1	2-Sickle-cell thalassemia beta zero without crisis	2-D57.42	2-D57.4
1	2-Sickle-cell thalassemia beta zero with crisis	2-D57.43	2-D57.4
1	2-Sickle-cell thalassemia beta zero with acute chest syndrome	2-D57.431	2-D57.43
1	2-Sickle-cell thalassemia beta zero with splenic sequestration	2-D57.432	2-D57.43
1	2-Sickle-cell thalassemia beta zero with cerebral vascular involvement	2-D57.433	2-D57.43
1	2-Sickle-cell thalassemia beta zero with dactylitis	2-D57.434	2-D57.43
1	2-Sickle-cell thalassemia beta zero with crisis with other specified complication	2-D57.438	2-D57.43
1	2-Sickle-cell thalassemia beta zero with crisis, unspecified	2-D57.439	2-D57.43
1	2-Sickle-cell thalassemia beta plus without crisis	2-D57.44	2-D57.4
1	2-Sickle-cell thalassemia beta plus with crisis	2-D57.45	2-D57.4
1	2-Sickle-cell thalassemia beta plus with acute chest syndrome	2-D57.451	2-D57.45
1	2-Sickle-cell thalassemia beta plus with splenic sequestration	2-D57.452	2-D57.45
1	2-Sickle-cell thalassemia beta plus with cerebral vascular involvement	2-D57.453	2-D57.45
1	2-Sickle-cell thalassemia beta plus with dactylitis	2-D57.454	2-D57.45
1	2-Sickle-cell thalassemia beta plus with crisis with other specified complication	2-D57.458	2-D57.45
1	2-Sickle-cell thalassemia beta plus with crisis, unspecified	2-D57.459	2-D57.45
1	2-Other sickle-cell disorders	2-D57.8	2-D57
1	2-Other sickle-cell disorders without crisis	2-D57.80	2-D57.8
1	2-Other sickle-cell disorders with crisis	2-D57.81	2-D57.8
1	2-Other sickle-cell disorders with acute chest syndrome	2-D57.811	2-D57.81
1	2-Other sickle-cell disorders with splenic sequestration	2-D57.812	2-D57.81
1	2-Other sickle-cell disorders with cerebral vascular involvement	2-D57.813	2-D57.81
1	2-Other sickle-cell disorders with dactylitis	2-D57.814	2-D57.81
1	2-Other sickle-cell disorders with crisis with other specified complication	2-D57.818	2-D57.81
1	2-Other sickle-cell disorders with crisis, unspecified	2-D57.819	2-D57.81
1	2-Other hereditary hemolytic anemias	2-D58	2-D55-D59
1	2-Hereditary spherocytosis	2-D58.0	2-D58
1	2-Hereditary elliptocytosis	2-D58.1	2-D58
1	2-Other hemoglobinopathies	2-D58.2	2-D58
1	2-Other specified hereditary hemolytic anemias	2-D58.8	2-D58
1	2-Hereditary hemolytic anemia, unspecified	2-D58.9	2-D58
1	2-Acquired hemolytic anemia	2-D59	2-D55-D59
1	2-Drug-induced autoimmune hemolytic anemia	2-D59.0	2-D59
1	2-Other autoimmune hemolytic anemias	2-D59.1	2-D59
1	2-Autoimmune hemolytic anemia, unspecified	2-D59.10	2-D59.1
1	2-Warm autoimmune hemolytic anemia	2-D59.11	2-D59.1
1	2-Cold autoimmune hemolytic anemia	2-D59.12	2-D59.1
1	2-Mixed type autoimmune hemolytic anemia	2-D59.13	2-D59.1
1	2-Other autoimmune hemolytic anemia	2-D59.19	2-D59.1
1	2-Drug-induced nonautoimmune hemolytic anemia	2-D59.2	2-D59
1	2-Hemolytic-uremic syndrome	2-D59.3	2-D59
1	2-Hemolytic-uremic syndrome, unspecified	2-D59.30	2-D59.3
1	2-Infection-associated hemolytic-uremic syndrome	2-D59.31	2-D59.3
1	2-Hereditary hemolytic-uremic syndrome	2-D59.32	2-D59.3
1	2-Other hemolytic-uremic syndrome	2-D59.39	2-D59.3
1	2-Other nonautoimmune hemolytic anemias	2-D59.4	2-D59
1	2-Paroxysmal nocturnal hemoglobinuria [Marchiafava-Micheli]	2-D59.5	2-D59
1	2-Hemoglobinuria due to hemolysis from other external causes	2-D59.6	2-D59
1	2-Other acquired hemolytic anemias	2-D59.8	2-D59
1	2-Acquired hemolytic anemia, unspecified	2-D59.9	2-D59
1	2-Aplastic and other anemias and other bone marrow failure syndromes	2-D60-D64	2-D50-D89
1	2-Acquired pure red cell aplasia [erythroblastopenia]	2-D60	2-D60-D64
1	2-Chronic acquired pure red cell aplasia	2-D60.0	2-D60
1	2-Transient acquired pure red cell aplasia	2-D60.1	2-D60
1	2-Other acquired pure red cell aplasias	2-D60.8	2-D60
1	2-Acquired pure red cell aplasia, unspecified	2-D60.9	2-D60
1	2-Other aplastic anemias and other bone marrow failure syndromes	2-D61	2-D60-D64
1	2-Constitutional aplastic anemia	2-D61.0	2-D61
1	2-Constitutional (pure) red blood cell aplasia	2-D61.01	2-D61.0
1	2-Shwachman-Diamond syndrome	2-D61.02	2-D61.0
1	2-Fanconi anemia	2-D61.03	2-D61.0
1	2-Other constitutional aplastic anemia	2-D61.09	2-D61.0
1	2-Drug-induced aplastic anemia	2-D61.1	2-D61
1	2-Aplastic anemia due to other external agents	2-D61.2	2-D61
1	2-Idiopathic aplastic anemia	2-D61.3	2-D61
1	2-Other specified aplastic anemias and other bone marrow failure syndromes	2-D61.8	2-D61
1	2-Pancytopenia	2-D61.81	2-D61.8
1	2-Antineoplastic chemotherapy induced pancytopenia	2-D61.810	2-D61.81
1	2-Other drug-induced pancytopenia	2-D61.811	2-D61.81
1	2-Other pancytopenia	2-D61.818	2-D61.81
1	2-Myelophthisis	2-D61.82	2-D61.8
1	2-Other specified aplastic anemias and other bone marrow failure syndromes	2-D61.89	2-D61.8
1	2-Aplastic anemia, unspecified	2-D61.9	2-D61
1	2-Acute posthemorrhagic anemia	2-D62	2-D60-D64
1	2-Anemia in chronic diseases classified elsewhere	2-D63	2-D60-D64
1	2-Anemia in neoplastic disease	2-D63.0	2-D63
1	2-Anemia in chronic kidney disease	2-D63.1	2-D63
1	2-Anemia in other chronic diseases classified elsewhere	2-D63.8	2-D63
1	2-Other anemias	2-D64	2-D60-D64
1	2-Hereditary sideroblastic anemia	2-D64.0	2-D64
1	2-Secondary sideroblastic anemia due to disease	2-D64.1	2-D64
1	2-Secondary sideroblastic anemia due to drugs and toxins	2-D64.2	2-D64
1	2-Other sideroblastic anemias	2-D64.3	2-D64
1	2-Congenital dyserythropoietic anemia	2-D64.4	2-D64
1	2-Other specified anemias	2-D64.8	2-D64
1	2-Anemia due to antineoplastic chemotherapy	2-D64.81	2-D64.8
1	2-Other specified anemias	2-D64.89	2-D64.8
1	2-Anemia, unspecified	2-D64.9	2-D64
1	2-Coagulation defects, purpura and other hemorrhagic conditions	2-D65-D69	2-D50-D89
1	2-Disseminated intravascular coagulation [defibrination syndrome]	2-D65	2-D65-D69
1	2-Hereditary factor VIII deficiency	2-D66	2-D65-D69
1	2-Hereditary factor IX deficiency	2-D67	2-D65-D69
1	2-Other coagulation defects	2-D68	2-D65-D69
1	2-Von Willebrand disease	2-D68.0	2-D68
1	2-Von Willebrand disease, unspecified	2-D68.00	2-D68.0
1	2-Von Willebrand disease, type 1	2-D68.01	2-D68.0
1	2-Von Willebrand disease, type 2	2-D68.02	2-D68.0
1	2-Von Willebrand disease, type 2A	2-D68.020	2-D68.02
1	2-Von Willebrand disease, type 2B	2-D68.021	2-D68.02
1	2-Von Willebrand disease, type 2M	2-D68.022	2-D68.02
1	2-Von Willebrand disease, type 2N	2-D68.023	2-D68.02
1	2-Von Willebrand disease, type 2, unspecified	2-D68.029	2-D68.02
1	2-Von Willebrand disease, type 3	2-D68.03	2-D68.0
1	2-Acquired von Willebrand disease	2-D68.04	2-D68.0
1	2-Other von Willebrand disease	2-D68.09	2-D68.0
1	2-Hereditary factor XI deficiency	2-D68.1	2-D68
1	2-Hereditary deficiency of other clotting factors	2-D68.2	2-D68
1	2-Hemorrhagic disorder due to circulating anticoagulants	2-D68.3	2-D68
1	2-Hemorrhagic disorder due to intrinsic circulating anticoagulants, antibodies, or inhibitors	2-D68.31	2-D68.3
1	2-Acquired hemophilia	2-D68.311	2-D68.31
1	2-Antiphospholipid antibody with hemorrhagic disorder	2-D68.312	2-D68.31
1	2-Other hemorrhagic disorder due to intrinsic circulating anticoagulants, antibodies, or inhibitors	2-D68.318	2-D68.31
1	2-Hemorrhagic disorder due to extrinsic circulating anticoagulants	2-D68.32	2-D68.3
1	2-Acquired coagulation factor deficiency	2-D68.4	2-D68
1	2-Primary thrombophilia	2-D68.5	2-D68
1	2-Activated protein C resistance	2-D68.51	2-D68.5
1	2-Prothrombin gene mutation	2-D68.52	2-D68.5
1	2-Other primary thrombophilia	2-D68.59	2-D68.5
1	2-Other thrombophilia	2-D68.6	2-D68
1	2-Antiphospholipid syndrome	2-D68.61	2-D68.6
1	2-Lupus anticoagulant syndrome	2-D68.62	2-D68.6
1	2-Other thrombophilia	2-D68.69	2-D68.6
1	2-Other specified coagulation defects	2-D68.8	2-D68
1	2-Coagulation defect, unspecified	2-D68.9	2-D68
1	2-Purpura and other hemorrhagic conditions	2-D69	2-D65-D69
1	2-Allergic purpura	2-D69.0	2-D69
1	2-Qualitative platelet defects	2-D69.1	2-D69
1	2-Other nonthrombocytopenic purpura	2-D69.2	2-D69
1	2-Immune thrombocytopenic purpura	2-D69.3	2-D69
1	2-Other primary thrombocytopenia	2-D69.4	2-D69
1	2-Evans syndrome	2-D69.41	2-D69.4
1	2-Congenital and hereditary thrombocytopenia purpura	2-D69.42	2-D69.4
1	2-Other primary thrombocytopenia	2-D69.49	2-D69.4
1	2-Secondary thrombocytopenia	2-D69.5	2-D69
1	2-Posttransfusion purpura	2-D69.51	2-D69.5
1	2-Other secondary thrombocytopenia	2-D69.59	2-D69.5
1	2-Thrombocytopenia, unspecified	2-D69.6	2-D69
1	2-Other specified hemorrhagic conditions	2-D69.8	2-D69
1	2-Hemorrhagic condition, unspecified	2-D69.9	2-D69
1	2-Other disorders of blood and blood-forming organs	2-D70-D77	2-D50-D89
1	2-Neutropenia	2-D70	2-D70-D77
1	2-Congenital agranulocytosis	2-D70.0	2-D70
1	2-Agranulocytosis secondary to cancer chemotherapy	2-D70.1	2-D70
1	2-Other drug-induced agranulocytosis	2-D70.2	2-D70
1	2-Neutropenia due to infection	2-D70.3	2-D70
1	2-Cyclic neutropenia	2-D70.4	2-D70
1	2-Other neutropenia	2-D70.8	2-D70
1	2-Neutropenia, unspecified	2-D70.9	2-D70
1	2-Functional disorders of polymorphonuclear neutrophils	2-D71	2-D70-D77
1	2-Other disorders of white blood cells	2-D72	2-D70-D77
1	2-Genetic anomalies of leukocytes	2-D72.0	2-D72
1	2-Eosinophilia	2-D72.1	2-D72
1	2-Eosinophilia, unspecified	2-D72.10	2-D72.1
1	2-Hypereosinophilic syndrome [HES]	2-D72.11	2-D72.1
1	2-Idiopathic hypereosinophilic syndrome [IHES]	2-D72.110	2-D72.11
1	2-Lymphocytic Variant Hypereosinophilic Syndrome [LHES]	2-D72.111	2-D72.11
1	2-Other hypereosinophilic syndrome	2-D72.118	2-D72.11
1	2-Hypereosinophilic syndrome [HES], unspecified	2-D72.119	2-D72.11
1	2-Drug rash with eosinophilia and systemic symptoms syndrome	2-D72.12	2-D72.1
1	2-Eosinophilia in diseases classified elsewhere	2-D72.18	2-D72.1
1	2-Other eosinophilia	2-D72.19	2-D72.1
1	2-Other specified disorders of white blood cells	2-D72.8	2-D72
1	2-Decreased white blood cell count	2-D72.81	2-D72.8
1	2-Lymphocytopenia	2-D72.810	2-D72.81
1	2-Other decreased white blood cell count	2-D72.818	2-D72.81
1	2-Decreased white blood cell count, unspecified	2-D72.819	2-D72.81
1	2-Elevated white blood cell count	2-D72.82	2-D72.8
1	2-Lymphocytosis (symptomatic)	2-D72.820	2-D72.82
1	2-Monocytosis (symptomatic)	2-D72.821	2-D72.82
1	2-Plasmacytosis	2-D72.822	2-D72.82
1	2-Leukemoid reaction	2-D72.823	2-D72.82
1	2-Basophilia	2-D72.824	2-D72.82
1	2-Bandemia	2-D72.825	2-D72.82
1	2-Other elevated white blood cell count	2-D72.828	2-D72.82
1	2-Elevated white blood cell count, unspecified	2-D72.829	2-D72.82
1	2-Other specified disorders of white blood cells	2-D72.89	2-D72.8
1	2-Disorder of white blood cells, unspecified	2-D72.9	2-D72
1	2-Diseases of spleen	2-D73	2-D70-D77
1	2-Hyposplenism	2-D73.0	2-D73
1	2-Hypersplenism	2-D73.1	2-D73
1	2-Chronic congestive splenomegaly	2-D73.2	2-D73
1	2-Abscess of spleen	2-D73.3	2-D73
1	2-Cyst of spleen	2-D73.4	2-D73
1	2-Infarction of spleen	2-D73.5	2-D73
1	2-Other diseases of spleen	2-D73.8	2-D73
1	2-Neutropenic splenomegaly	2-D73.81	2-D73.8
1	2-Other diseases of spleen	2-D73.89	2-D73.8
1	2-Disease of spleen, unspecified	2-D73.9	2-D73
1	2-Methemoglobinemia	2-D74	2-D70-D77
1	2-Congenital methemoglobinemia	2-D74.0	2-D74
1	2-Other methemoglobinemias	2-D74.8	2-D74
1	2-Methemoglobinemia, unspecified	2-D74.9	2-D74
1	2-Other and unspecified diseases of blood and blood-forming organs	2-D75	2-D70-D77
1	2-Familial erythrocytosis	2-D75.0	2-D75
1	2-Secondary polycythemia	2-D75.1	2-D75
1	2-Other specified diseases of blood and blood-forming organs	2-D75.8	2-D75
1	2-Myelofibrosis	2-D75.81	2-D75.8
1	2-Heparin induced thrombocytopenia (HIT)	2-D75.82	2-D75.8
1	2-Non-immune heparin-induced thrombocytopenia	2-D75.821	2-D75.82
1	2-Immune-mediated heparin-induced thrombocytopenia	2-D75.822	2-D75.82
1	2-Other heparin-induced thrombocytopenia syndrome	2-D75.828	2-D75.82
1	2-Heparin-induced thrombocytopenia, unspecified	2-D75.829	2-D75.82
1	2-Thrombocytosis	2-D75.83	2-D75.8
1	2-Other thrombocytosis	2-D75.838	2-D75.83
1	2-Thrombocytosis, unspecified	2-D75.839	2-D75.83
1	2-Other platelet-activating anti-PF4 disorders	2-D75.84	2-D75.8
1	2-Other specified diseases of blood and blood-forming organs	2-D75.89	2-D75.8
1	2-Disease of blood and blood-forming organs, unspecified	2-D75.9	2-D75
1	2-Glucose-6-phosphate dehydrogenase (G6PD) deficiency without anemia	2-D75.A	2-D75
1	2-Other specified diseases with participation of lymphoreticular and reticulohistiocytic tissue	2-D76	2-D70-D77
1	2-Hemophagocytic lymphohistiocytosis	2-D76.1	2-D76
1	2-Hemophagocytic syndrome, infection-associated	2-D76.2	2-D76
1	2-Other histiocytosis syndromes	2-D76.3	2-D76
1	2-Other disorders of blood and blood-forming organs in diseases classified elsewhere	2-D77	2-D70-D77
1	2-Intraoperative and postprocedural complications of the spleen	2-D78-D78	2-D50-D89
1	2-Intraoperative and postprocedural complications of the spleen	2-D78	2-D78-D78
1	2-Intraoperative hemorrhage and hematoma of the spleen complicating a procedure	2-D78.0	2-D78
1	2-Intraoperative hemorrhage and hematoma of the spleen complicating a procedure on the spleen	2-D78.01	2-D78.0
1	2-Intraoperative hemorrhage and hematoma of the spleen complicating other procedure	2-D78.02	2-D78.0
1	2-Accidental puncture and laceration of the spleen during a procedure	2-D78.1	2-D78
1	2-Accidental puncture and laceration of the spleen during a procedure on the spleen	2-D78.11	2-D78.1
1	2-Accidental puncture and laceration of the spleen during other procedure	2-D78.12	2-D78.1
1	2-Postprocedural hemorrhage of the spleen following a procedure	2-D78.2	2-D78
1	2-Postprocedural hemorrhage of the spleen following a procedure on the spleen	2-D78.21	2-D78.2
1	2-Postprocedural hemorrhage of the spleen following other procedure	2-D78.22	2-D78.2
1	2-Postprocedural hematoma and seroma of the spleen following a procedure	2-D78.3	2-D78
1	2-Postprocedural hematoma of the spleen following a procedure on the spleen	2-D78.31	2-D78.3
1	2-Postprocedural hematoma of the spleen following other procedure	2-D78.32	2-D78.3
1	2-Postprocedural seroma of the spleen following a procedure on the spleen	2-D78.33	2-D78.3
1	2-Postprocedural seroma of the spleen following other procedure	2-D78.34	2-D78.3
1	2-Other intraoperative and postprocedural complications of the spleen	2-D78.8	2-D78
1	2-Other intraoperative complications of the spleen	2-D78.81	2-D78.8
1	2-Other postprocedural complications of the spleen	2-D78.89	2-D78.8
1	2-Certain disorders involving the immune mechanism	2-D80-D89	2-D50-D89
1	2-Immunodeficiency with predominantly antibody defects	2-D80	2-D80-D89
1	2-Hereditary hypogammaglobulinemia	2-D80.0	2-D80
1	2-Nonfamilial hypogammaglobulinemia	2-D80.1	2-D80
1	2-Selective deficiency of immunoglobulin A [IgA]	2-D80.2	2-D80
1	2-Selective deficiency of immunoglobulin G [IgG] subclasses	2-D80.3	2-D80
1	2-Selective deficiency of immunoglobulin M [IgM]	2-D80.4	2-D80
1	2-Immunodeficiency with increased immunoglobulin M [IgM]	2-D80.5	2-D80
1	2-Antibody deficiency with near-normal immunoglobulins or with hyperimmunoglobulinemia	2-D80.6	2-D80
1	2-Transient hypogammaglobulinemia of infancy	2-D80.7	2-D80
1	2-Other immunodeficiencies with predominantly antibody defects	2-D80.8	2-D80
1	2-Immunodeficiency with predominantly antibody defects, unspecified	2-D80.9	2-D80
1	2-Combined immunodeficiencies	2-D81	2-D80-D89
1	2-Severe combined immunodeficiency [SCID] with reticular dysgenesis	2-D81.0	2-D81
1	2-Severe combined immunodeficiency [SCID] with low T- and B-cell numbers	2-D81.1	2-D81
1	2-Severe combined immunodeficiency [SCID] with low or normal B-cell numbers	2-D81.2	2-D81
1	2-Adenosine deaminase [ADA] deficiency	2-D81.3	2-D81
1	2-Adenosine deaminase deficiency, unspecified	2-D81.30	2-D81.3
1	2-Severe combined immunodeficiency due to adenosine deaminase deficiency	2-D81.31	2-D81.3
1	2-Adenosine deaminase 2 deficiency	2-D81.32	2-D81.3
1	2-Other adenosine deaminase deficiency	2-D81.39	2-D81.3
1	2-Nezelof's syndrome	2-D81.4	2-D81
1	2-Purine nucleoside phosphorylase [PNP] deficiency	2-D81.5	2-D81
1	2-Major histocompatibility complex class I deficiency	2-D81.6	2-D81
1	2-Major histocompatibility complex class II deficiency	2-D81.7	2-D81
1	2-Other combined immunodeficiencies	2-D81.8	2-D81
1	2-Biotin-dependent carboxylase deficiency	2-D81.81	2-D81.8
1	2-Biotinidase deficiency	2-D81.810	2-D81.81
1	2-Other biotin-dependent carboxylase deficiency	2-D81.818	2-D81.81
1	2-Biotin-dependent carboxylase deficiency, unspecified	2-D81.819	2-D81.81
1	2-Activated Phosphoinositide 3-kinase Delta Syndrome [APDS]	2-D81.82	2-D81.8
1	2-Other combined immunodeficiencies	2-D81.89	2-D81.8
1	2-Combined immunodeficiency, unspecified	2-D81.9	2-D81
1	2-Immunodeficiency associated with other major defects	2-D82	2-D80-D89
1	2-Wiskott-Aldrich syndrome	2-D82.0	2-D82
1	2-Di George's syndrome	2-D82.1	2-D82
1	2-Immunodeficiency with short-limbed stature	2-D82.2	2-D82
1	2-Immunodeficiency following hereditary defective response to Epstein-Barr virus	2-D82.3	2-D82
1	2-Hyperimmunoglobulin E [IgE] syndrome	2-D82.4	2-D82
1	2-Immunodeficiency associated with other specified major defects	2-D82.8	2-D82
1	2-Immunodeficiency associated with major defect, unspecified	2-D82.9	2-D82
1	2-Common variable immunodeficiency	2-D83	2-D80-D89
1	2-Common variable immunodeficiency with predominant abnormalities of B-cell numbers and function	2-D83.0	2-D83
1	2-Common variable immunodeficiency with predominant immunoregulatory T-cell disorders	2-D83.1	2-D83
1	2-Common variable immunodeficiency with autoantibodies to B- or T-cells	2-D83.2	2-D83
1	2-Other common variable immunodeficiencies	2-D83.8	2-D83
1	2-Common variable immunodeficiency, unspecified	2-D83.9	2-D83
1	2-Other immunodeficiencies	2-D84	2-D80-D89
1	2-Lymphocyte function antigen-1 [LFA-1] defect	2-D84.0	2-D84
1	2-Defects in the complement system	2-D84.1	2-D84
1	2-Other specified immunodeficiencies	2-D84.8	2-D84
1	2-Immunodeficiency due to conditions classified elsewhere	2-D84.81	2-D84.8
1	2-Immunodeficiency due to drugs and external causes	2-D84.82	2-D84.8
1	2-Immunodeficiency due to drugs	2-D84.821	2-D84.82
1	2-Immunodeficiency due to external causes	2-D84.822	2-D84.82
1	2-Other immunodeficiencies	2-D84.89	2-D84.8
1	2-Immunodeficiency, unspecified	2-D84.9	2-D84
1	2-Sarcoidosis	2-D86	2-D80-D89
1	2-Sarcoidosis of lung	2-D86.0	2-D86
1	2-Sarcoidosis of lymph nodes	2-D86.1	2-D86
1	2-Sarcoidosis of lung with sarcoidosis of lymph nodes	2-D86.2	2-D86
1	2-Sarcoidosis of skin	2-D86.3	2-D86
1	2-Sarcoidosis of other sites	2-D86.8	2-D86
1	2-Sarcoid meningitis	2-D86.81	2-D86.8
1	2-Multiple cranial nerve palsies in sarcoidosis	2-D86.82	2-D86.8
1	2-Sarcoid iridocyclitis	2-D86.83	2-D86.8
1	2-Sarcoid pyelonephritis	2-D86.84	2-D86.8
1	2-Sarcoid myocarditis	2-D86.85	2-D86.8
1	2-Sarcoid arthropathy	2-D86.86	2-D86.8
1	2-Sarcoid myositis	2-D86.87	2-D86.8
1	2-Sarcoidosis of other sites	2-D86.89	2-D86.8
1	2-Sarcoidosis, unspecified	2-D86.9	2-D86
1	2-Other disorders involving the immune mechanism, not elsewhere classified	2-D89	2-D80-D89
1	2-Polyclonal hypergammaglobulinemia	2-D89.0	2-D89
1	2-Cryoglobulinemia	2-D89.1	2-D89
1	2-Hypergammaglobulinemia, unspecified	2-D89.2	2-D89
1	2-Immune reconstitution syndrome	2-D89.3	2-D89
1	2-Mast cell activation syndrome and related disorders	2-D89.4	2-D89
1	2-Mast cell activation, unspecified	2-D89.40	2-D89.4
1	2-Monoclonal mast cell activation syndrome	2-D89.41	2-D89.4
1	2-Idiopathic mast cell activation syndrome	2-D89.42	2-D89.4
1	2-Secondary mast cell activation	2-D89.43	2-D89.4
1	2-Hereditary alpha tryptasemia	2-D89.44	2-D89.4
1	2-Other mast cell activation disorder	2-D89.49	2-D89.4
1	2-Other specified disorders involving the immune mechanism, not elsewhere classified	2-D89.8	2-D89
1	2-Graft-versus-host disease	2-D89.81	2-D89.8
1	2-Acute graft-versus-host disease	2-D89.810	2-D89.81
1	2-Chronic graft-versus-host disease	2-D89.811	2-D89.81
1	2-Acute on chronic graft-versus-host disease	2-D89.812	2-D89.81
1	2-Graft-versus-host disease, unspecified	2-D89.813	2-D89.81
1	2-Autoimmune lymphoproliferative syndrome [ALPS]	2-D89.82	2-D89.8
1	2-Cytokine release syndrome	2-D89.83	2-D89.8
1	2-Cytokine release syndrome, grade 1	2-D89.831	2-D89.83
1	2-Cytokine release syndrome, grade 2	2-D89.832	2-D89.83
1	2-Cytokine release syndrome, grade 3	2-D89.833	2-D89.83
1	2-Cytokine release syndrome, grade 4	2-D89.834	2-D89.83
1	2-Cytokine release syndrome, grade 5	2-D89.835	2-D89.83
1	2-Cytokine release syndrome, grade unspecified	2-D89.839	2-D89.83
1	2-IgG4-related disease	2-D89.84	2-D89.8
1	2-Other specified disorders involving the immune mechanism, not elsewhere classified	2-D89.89	2-D89.8
1	2-Disorder involving the immune mechanism, unspecified	2-D89.9	2-D89
1	2-Endocrine, nutritional and metabolic diseases	2-E00-E89	2-Root
1	2-Disorders of thyroid gland	2-E00-E07	2-E00-E89
1	2-Congenital iodine-deficiency syndrome	2-E00	2-E00-E07
1	2-Congenital iodine-deficiency syndrome, neurological type	2-E00.0	2-E00
1	2-Congenital iodine-deficiency syndrome, myxedematous type	2-E00.1	2-E00
1	2-Congenital iodine-deficiency syndrome, mixed type	2-E00.2	2-E00
1	2-Congenital iodine-deficiency syndrome, unspecified	2-E00.9	2-E00
1	2-Iodine-deficiency related thyroid disorders and allied conditions	2-E01	2-E00-E07
1	2-Iodine-deficiency related diffuse (endemic) goiter	2-E01.0	2-E01
1	2-Iodine-deficiency related multinodular (endemic) goiter	2-E01.1	2-E01
1	2-Iodine-deficiency related (endemic) goiter, unspecified	2-E01.2	2-E01
1	2-Other iodine-deficiency related thyroid disorders and allied conditions	2-E01.8	2-E01
1	2-Subclinical iodine-deficiency hypothyroidism	2-E02	2-E00-E07
1	2-Other hypothyroidism	2-E03	2-E00-E07
1	2-Congenital hypothyroidism with diffuse goiter	2-E03.0	2-E03
1	2-Congenital hypothyroidism without goiter	2-E03.1	2-E03
1	2-Hypothyroidism due to medicaments and other exogenous substances	2-E03.2	2-E03
1	2-Postinfectious hypothyroidism	2-E03.3	2-E03
1	2-Atrophy of thyroid (acquired)	2-E03.4	2-E03
1	2-Myxedema coma	2-E03.5	2-E03
1	2-Other specified hypothyroidism	2-E03.8	2-E03
1	2-Hypothyroidism, unspecified	2-E03.9	2-E03
1	2-Other nontoxic goiter	2-E04	2-E00-E07
1	2-Nontoxic diffuse goiter	2-E04.0	2-E04
1	2-Nontoxic single thyroid nodule	2-E04.1	2-E04
1	2-Nontoxic multinodular goiter	2-E04.2	2-E04
1	2-Other specified nontoxic goiter	2-E04.8	2-E04
1	2-Nontoxic goiter, unspecified	2-E04.9	2-E04
1	2-Thyrotoxicosis [hyperthyroidism]	2-E05	2-E00-E07
1	2-Thyrotoxicosis with diffuse goiter	2-E05.0	2-E05
1	2-Thyrotoxicosis with diffuse goiter without thyrotoxic crisis or storm	2-E05.00	2-E05.0
1	2-Thyrotoxicosis with diffuse goiter with thyrotoxic crisis or storm	2-E05.01	2-E05.0
1	2-Thyrotoxicosis with toxic single thyroid nodule	2-E05.1	2-E05
1	2-Thyrotoxicosis with toxic single thyroid nodule without thyrotoxic crisis or storm	2-E05.10	2-E05.1
1	2-Thyrotoxicosis with toxic single thyroid nodule with thyrotoxic crisis or storm	2-E05.11	2-E05.1
1	2-Thyrotoxicosis with toxic multinodular goiter	2-E05.2	2-E05
1	2-Thyrotoxicosis with toxic multinodular goiter without thyrotoxic crisis or storm	2-E05.20	2-E05.2
1	2-Thyrotoxicosis with toxic multinodular goiter with thyrotoxic crisis or storm	2-E05.21	2-E05.2
1	2-Thyrotoxicosis from ectopic thyroid tissue	2-E05.3	2-E05
1	2-Thyrotoxicosis from ectopic thyroid tissue without thyrotoxic crisis or storm	2-E05.30	2-E05.3
1	2-Thyrotoxicosis from ectopic thyroid tissue with thyrotoxic crisis or storm	2-E05.31	2-E05.3
1	2-Thyrotoxicosis factitia	2-E05.4	2-E05
1	2-Thyrotoxicosis factitia without thyrotoxic crisis or storm	2-E05.40	2-E05.4
1	2-Thyrotoxicosis factitia with thyrotoxic crisis or storm	2-E05.41	2-E05.4
1	2-Other thyrotoxicosis	2-E05.8	2-E05
1	2-Other thyrotoxicosis without thyrotoxic crisis or storm	2-E05.80	2-E05.8
1	2-Other thyrotoxicosis with thyrotoxic crisis or storm	2-E05.81	2-E05.8
1	2-Thyrotoxicosis, unspecified	2-E05.9	2-E05
1	2-Thyrotoxicosis, unspecified without thyrotoxic crisis or storm	2-E05.90	2-E05.9
1	2-Thyrotoxicosis, unspecified with thyrotoxic crisis or storm	2-E05.91	2-E05.9
1	2-Thyroiditis	2-E06	2-E00-E07
1	2-Acute thyroiditis	2-E06.0	2-E06
1	2-Subacute thyroiditis	2-E06.1	2-E06
1	2-Chronic thyroiditis with transient thyrotoxicosis	2-E06.2	2-E06
1	2-Autoimmune thyroiditis	2-E06.3	2-E06
1	2-Drug-induced thyroiditis	2-E06.4	2-E06
1	2-Other chronic thyroiditis	2-E06.5	2-E06
1	2-Thyroiditis, unspecified	2-E06.9	2-E06
1	2-Other disorders of thyroid	2-E07	2-E00-E07
1	2-Hypersecretion of calcitonin	2-E07.0	2-E07
1	2-Dyshormogenetic goiter	2-E07.1	2-E07
1	2-Other specified disorders of thyroid	2-E07.8	2-E07
1	2-Sick-euthyroid syndrome	2-E07.81	2-E07.8
1	2-Other specified disorders of thyroid	2-E07.89	2-E07.8
1	2-Disorder of thyroid, unspecified	2-E07.9	2-E07
1	2-Diabetes mellitus	2-E08-E13	2-E00-E89
1	2-Diabetes mellitus due to underlying condition	2-E08	2-E08-E13
1	2-Diabetes mellitus due to underlying condition with hyperosmolarity	2-E08.0	2-E08
1	2-Diabetes mellitus due to underlying condition with hyperosmolarity without nonketotic hyperglycemic-hyperosmolar coma (NKHHC)	2-E08.00	2-E08.0
1	2-Diabetes mellitus due to underlying condition with hyperosmolarity with coma	2-E08.01	2-E08.0
1	2-Diabetes mellitus due to underlying condition with ketoacidosis	2-E08.1	2-E08
1	2-Diabetes mellitus due to underlying condition with ketoacidosis without coma	2-E08.10	2-E08.1
1	2-Diabetes mellitus due to underlying condition with ketoacidosis with coma	2-E08.11	2-E08.1
1	2-Diabetes mellitus due to underlying condition with kidney complications	2-E08.2	2-E08
1	2-Diabetes mellitus due to underlying condition with diabetic nephropathy	2-E08.21	2-E08.2
1	2-Diabetes mellitus due to underlying condition with diabetic chronic kidney disease	2-E08.22	2-E08.2
1	2-Diabetes mellitus due to underlying condition with other diabetic kidney complication	2-E08.29	2-E08.2
1	2-Diabetes mellitus due to underlying condition with ophthalmic complications	2-E08.3	2-E08
1	2-Diabetes mellitus due to underlying condition with unspecified diabetic retinopathy	2-E08.31	2-E08.3
1	2-Diabetes mellitus due to underlying condition with unspecified diabetic retinopathy with macular edema	2-E08.311	2-E08.31
1	2-Diabetes mellitus due to underlying condition with unspecified diabetic retinopathy without macular edema	2-E08.319	2-E08.31
1	2-Diabetes mellitus due to underlying condition with mild nonproliferative diabetic retinopathy	2-E08.32	2-E08.3
1	2-Diabetes mellitus due to underlying condition with mild nonproliferative diabetic retinopathy with macular edema	2-E08.321	2-E08.32
1	2-Diabetes mellitus due to underlying condition with mild nonproliferative diabetic retinopathy without macular edema	2-E08.329	2-E08.32
1	2-Diabetes mellitus due to underlying condition with moderate nonproliferative diabetic retinopathy	2-E08.33	2-E08.3
1	2-Diabetes mellitus due to underlying condition with moderate nonproliferative diabetic retinopathy with macular edema	2-E08.331	2-E08.33
1	2-Diabetes mellitus due to underlying condition with moderate nonproliferative diabetic retinopathy without macular edema	2-E08.339	2-E08.33
1	2-Diabetes mellitus due to underlying condition with severe nonproliferative diabetic retinopathy	2-E08.34	2-E08.3
1	2-Diabetes mellitus due to underlying condition with severe nonproliferative diabetic retinopathy with macular edema	2-E08.341	2-E08.34
1	2-Diabetes mellitus due to underlying condition with severe nonproliferative diabetic retinopathy without macular edema	2-E08.349	2-E08.34
1	2-Diabetes mellitus due to underlying condition with proliferative diabetic retinopathy	2-E08.35	2-E08.3
1	2-Diabetes mellitus due to underlying condition with proliferative diabetic retinopathy with macular edema	2-E08.351	2-E08.35
1	2-Diabetes mellitus due to underlying condition with proliferative diabetic retinopathy with traction retinal detachment involving the macula	2-E08.352	2-E08.35
1	2-Diabetes mellitus due to underlying condition with proliferative diabetic retinopathy with traction retinal detachment not involving the macula	2-E08.353	2-E08.35
1	2-Diabetes mellitus due to underlying condition with proliferative diabetic retinopathy with combined traction retinal detachment and rhegmatogenous retinal detachment	2-E08.354	2-E08.35
1	2-Diabetes mellitus due to underlying condition with stable proliferative diabetic retinopathy	2-E08.355	2-E08.35
1	2-Diabetes mellitus due to underlying condition with proliferative diabetic retinopathy without macular edema	2-E08.359	2-E08.35
1	2-Diabetes mellitus due to underlying condition with diabetic cataract	2-E08.36	2-E08.3
1	2-Diabetes mellitus due to underlying condition with diabetic macular edema, resolved following treatment	2-E08.37	2-E08.3
1	2-Diabetes mellitus due to underlying condition with other diabetic ophthalmic complication	2-E08.39	2-E08.3
1	2-Diabetes mellitus due to underlying condition with neurological complications	2-E08.4	2-E08
1	2-Diabetes mellitus due to underlying condition with diabetic neuropathy, unspecified	2-E08.40	2-E08.4
1	2-Diabetes mellitus due to underlying condition with diabetic mononeuropathy	2-E08.41	2-E08.4
1	2-Diabetes mellitus due to underlying condition with diabetic polyneuropathy	2-E08.42	2-E08.4
1	2-Diabetes mellitus due to underlying condition with diabetic autonomic (poly)neuropathy	2-E08.43	2-E08.4
1	2-Diabetes mellitus due to underlying condition with diabetic amyotrophy	2-E08.44	2-E08.4
1	2-Diabetes mellitus due to underlying condition with other diabetic neurological complication	2-E08.49	2-E08.4
1	2-Diabetes mellitus due to underlying condition with circulatory complications	2-E08.5	2-E08
1	2-Diabetes mellitus due to underlying condition with diabetic peripheral angiopathy without gangrene	2-E08.51	2-E08.5
1	2-Diabetes mellitus due to underlying condition with diabetic peripheral angiopathy with gangrene	2-E08.52	2-E08.5
1	2-Diabetes mellitus due to underlying condition with other circulatory complications	2-E08.59	2-E08.5
1	2-Diabetes mellitus due to underlying condition with other specified complications	2-E08.6	2-E08
1	2-Diabetes mellitus due to underlying condition with diabetic arthropathy	2-E08.61	2-E08.6
1	2-Diabetes mellitus due to underlying condition with diabetic neuropathic arthropathy	2-E08.610	2-E08.61
1	2-Diabetes mellitus due to underlying condition with other diabetic arthropathy	2-E08.618	2-E08.61
1	2-Diabetes mellitus due to underlying condition with skin complications	2-E08.62	2-E08.6
1	2-Diabetes mellitus due to underlying condition with diabetic dermatitis	2-E08.620	2-E08.62
1	2-Diabetes mellitus due to underlying condition with foot ulcer	2-E08.621	2-E08.62
1	2-Diabetes mellitus due to underlying condition with other skin ulcer	2-E08.622	2-E08.62
1	2-Diabetes mellitus due to underlying condition with other skin complications	2-E08.628	2-E08.62
1	2-Diabetes mellitus due to underlying condition with oral complications	2-E08.63	2-E08.6
1	2-Diabetes mellitus due to underlying condition with periodontal disease	2-E08.630	2-E08.63
1	2-Diabetes mellitus due to underlying condition with other oral complications	2-E08.638	2-E08.63
1	2-Diabetes mellitus due to underlying condition with hypoglycemia	2-E08.64	2-E08.6
1	2-Diabetes mellitus due to underlying condition with hypoglycemia with coma	2-E08.641	2-E08.64
1	2-Diabetes mellitus due to underlying condition with hypoglycemia without coma	2-E08.649	2-E08.64
1	2-Diabetes mellitus due to underlying condition with hyperglycemia	2-E08.65	2-E08.6
1	2-Diabetes mellitus due to underlying condition with other specified complication	2-E08.69	2-E08.6
1	2-Diabetes mellitus due to underlying condition with unspecified complications	2-E08.8	2-E08
1	2-Diabetes mellitus due to underlying condition without complications	2-E08.9	2-E08
1	2-Drug or chemical induced diabetes mellitus	2-E09	2-E08-E13
1	2-Drug or chemical induced diabetes mellitus with hyperosmolarity	2-E09.0	2-E09
1	2-Drug or chemical induced diabetes mellitus with hyperosmolarity without nonketotic hyperglycemic-hyperosmolar coma (NKHHC)	2-E09.00	2-E09.0
1	2-Drug or chemical induced diabetes mellitus with hyperosmolarity with coma	2-E09.01	2-E09.0
1	2-Drug or chemical induced diabetes mellitus with ketoacidosis	2-E09.1	2-E09
1	2-Drug or chemical induced diabetes mellitus with ketoacidosis without coma	2-E09.10	2-E09.1
1	2-Drug or chemical induced diabetes mellitus with ketoacidosis with coma	2-E09.11	2-E09.1
1	2-Drug or chemical induced diabetes mellitus with kidney complications	2-E09.2	2-E09
1	2-Drug or chemical induced diabetes mellitus with diabetic nephropathy	2-E09.21	2-E09.2
1	2-Drug or chemical induced diabetes mellitus with diabetic chronic kidney disease	2-E09.22	2-E09.2
1	2-Drug or chemical induced diabetes mellitus with other diabetic kidney complication	2-E09.29	2-E09.2
1	2-Drug or chemical induced diabetes mellitus with ophthalmic complications	2-E09.3	2-E09
1	2-Drug or chemical induced diabetes mellitus with unspecified diabetic retinopathy	2-E09.31	2-E09.3
1	2-Drug or chemical induced diabetes mellitus with unspecified diabetic retinopathy with macular edema	2-E09.311	2-E09.31
1	2-Drug or chemical induced diabetes mellitus with unspecified diabetic retinopathy without macular edema	2-E09.319	2-E09.31
1	2-Drug or chemical induced diabetes mellitus with mild nonproliferative diabetic retinopathy	2-E09.32	2-E09.3
1	2-Drug or chemical induced diabetes mellitus with mild nonproliferative diabetic retinopathy with macular edema	2-E09.321	2-E09.32
1	2-Drug or chemical induced diabetes mellitus with mild nonproliferative diabetic retinopathy without macular edema	2-E09.329	2-E09.32
1	2-Drug or chemical induced diabetes mellitus with moderate nonproliferative diabetic retinopathy	2-E09.33	2-E09.3
1	2-Drug or chemical induced diabetes mellitus with moderate nonproliferative diabetic retinopathy with macular edema	2-E09.331	2-E09.33
1	2-Drug or chemical induced diabetes mellitus with moderate nonproliferative diabetic retinopathy without macular edema	2-E09.339	2-E09.33
1	2-Drug or chemical induced diabetes mellitus with severe nonproliferative diabetic retinopathy	2-E09.34	2-E09.3
1	2-Drug or chemical induced diabetes mellitus with severe nonproliferative diabetic retinopathy with macular edema	2-E09.341	2-E09.34
1	2-Drug or chemical induced diabetes mellitus with severe nonproliferative diabetic retinopathy without macular edema	2-E09.349	2-E09.34
1	2-Drug or chemical induced diabetes mellitus with proliferative diabetic retinopathy	2-E09.35	2-E09.3
1	2-Drug or chemical induced diabetes mellitus with proliferative diabetic retinopathy with macular edema	2-E09.351	2-E09.35
1	2-Drug or chemical induced diabetes mellitus with proliferative diabetic retinopathy with traction retinal detachment involving the macula	2-E09.352	2-E09.35
1	2-Drug or chemical induced diabetes mellitus with proliferative diabetic retinopathy with traction retinal detachment not involving the macula	2-E09.353	2-E09.35
1	2-Drug or chemical induced diabetes mellitus with proliferative diabetic retinopathy with combined traction retinal detachment and rhegmatogenous retinal detachment	2-E09.354	2-E09.35
1	2-Drug or chemical induced diabetes mellitus with stable proliferative diabetic retinopathy	2-E09.355	2-E09.35
1	2-Drug or chemical induced diabetes mellitus with proliferative diabetic retinopathy without macular edema	2-E09.359	2-E09.35
1	2-Drug or chemical induced diabetes mellitus with diabetic cataract	2-E09.36	2-E09.3
1	2-Drug or chemical induced diabetes mellitus with diabetic macular edema, resolved following treatment	2-E09.37	2-E09.3
1	2-Drug or chemical induced diabetes mellitus with other diabetic ophthalmic complication	2-E09.39	2-E09.3
1	2-Drug or chemical induced diabetes mellitus with neurological complications	2-E09.4	2-E09
1	2-Drug or chemical induced diabetes mellitus with neurological complications with diabetic neuropathy, unspecified	2-E09.40	2-E09.4
1	2-Drug or chemical induced diabetes mellitus with neurological complications with diabetic mononeuropathy	2-E09.41	2-E09.4
1	2-Drug or chemical induced diabetes mellitus with neurological complications with diabetic polyneuropathy	2-E09.42	2-E09.4
1	2-Drug or chemical induced diabetes mellitus with neurological complications with diabetic autonomic (poly)neuropathy	2-E09.43	2-E09.4
1	2-Drug or chemical induced diabetes mellitus with neurological complications with diabetic amyotrophy	2-E09.44	2-E09.4
1	2-Drug or chemical induced diabetes mellitus with neurological complications with other diabetic neurological complication	2-E09.49	2-E09.4
1	2-Drug or chemical induced diabetes mellitus with circulatory complications	2-E09.5	2-E09
1	2-Drug or chemical induced diabetes mellitus with diabetic peripheral angiopathy without gangrene	2-E09.51	2-E09.5
1	2-Drug or chemical induced diabetes mellitus with diabetic peripheral angiopathy with gangrene	2-E09.52	2-E09.5
1	2-Drug or chemical induced diabetes mellitus with other circulatory complications	2-E09.59	2-E09.5
1	2-Drug or chemical induced diabetes mellitus with other specified complications	2-E09.6	2-E09
1	2-Drug or chemical induced diabetes mellitus with diabetic arthropathy	2-E09.61	2-E09.6
1	2-Drug or chemical induced diabetes mellitus with diabetic neuropathic arthropathy	2-E09.610	2-E09.61
1	2-Drug or chemical induced diabetes mellitus with other diabetic arthropathy	2-E09.618	2-E09.61
1	2-Drug or chemical induced diabetes mellitus with skin complications	2-E09.62	2-E09.6
1	2-Drug or chemical induced diabetes mellitus with diabetic dermatitis	2-E09.620	2-E09.62
1	2-Drug or chemical induced diabetes mellitus with foot ulcer	2-E09.621	2-E09.62
1	2-Drug or chemical induced diabetes mellitus with other skin ulcer	2-E09.622	2-E09.62
1	2-Drug or chemical induced diabetes mellitus with other skin complications	2-E09.628	2-E09.62
1	2-Drug or chemical induced diabetes mellitus with oral complications	2-E09.63	2-E09.6
1	2-Drug or chemical induced diabetes mellitus with periodontal disease	2-E09.630	2-E09.63
1	2-Drug or chemical induced diabetes mellitus with other oral complications	2-E09.638	2-E09.63
1	2-Drug or chemical induced diabetes mellitus with hypoglycemia	2-E09.64	2-E09.6
1	2-Drug or chemical induced diabetes mellitus with hypoglycemia with coma	2-E09.641	2-E09.64
1	2-Drug or chemical induced diabetes mellitus with hypoglycemia without coma	2-E09.649	2-E09.64
1	2-Drug or chemical induced diabetes mellitus with hyperglycemia	2-E09.65	2-E09.6
1	2-Drug or chemical induced diabetes mellitus with other specified complication	2-E09.69	2-E09.6
1	2-Drug or chemical induced diabetes mellitus with unspecified complications	2-E09.8	2-E09
1	2-Drug or chemical induced diabetes mellitus without complications	2-E09.9	2-E09
1	2-Type 1 diabetes mellitus	2-E10	2-E08-E13
1	2-Type 1 diabetes mellitus with ketoacidosis	2-E10.1	2-E10
1	2-Type 1 diabetes mellitus with ketoacidosis without coma	2-E10.10	2-E10.1
1	2-Type 1 diabetes mellitus with ketoacidosis with coma	2-E10.11	2-E10.1
1	2-Type 1 diabetes mellitus with kidney complications	2-E10.2	2-E10
1	2-Type 1 diabetes mellitus with diabetic nephropathy	2-E10.21	2-E10.2
1	2-Type 1 diabetes mellitus with diabetic chronic kidney disease	2-E10.22	2-E10.2
1	2-Type 1 diabetes mellitus with other diabetic kidney complication	2-E10.29	2-E10.2
1	2-Type 1 diabetes mellitus with ophthalmic complications	2-E10.3	2-E10
1	2-Type 1 diabetes mellitus with unspecified diabetic retinopathy	2-E10.31	2-E10.3
1	2-Type 1 diabetes mellitus with unspecified diabetic retinopathy with macular edema	2-E10.311	2-E10.31
1	2-Type 1 diabetes mellitus with unspecified diabetic retinopathy without macular edema	2-E10.319	2-E10.31
1	2-Type 1 diabetes mellitus with mild nonproliferative diabetic retinopathy	2-E10.32	2-E10.3
1	2-Type 1 diabetes mellitus with mild nonproliferative diabetic retinopathy with macular edema	2-E10.321	2-E10.32
1	2-Type 1 diabetes mellitus with mild nonproliferative diabetic retinopathy without macular edema	2-E10.329	2-E10.32
1	2-Type 1 diabetes mellitus with moderate nonproliferative diabetic retinopathy	2-E10.33	2-E10.3
1	2-Type 1 diabetes mellitus with moderate nonproliferative diabetic retinopathy with macular edema	2-E10.331	2-E10.33
1	2-Type 1 diabetes mellitus with moderate nonproliferative diabetic retinopathy without macular edema	2-E10.339	2-E10.33
1	2-Type 1 diabetes mellitus with severe nonproliferative diabetic retinopathy	2-E10.34	2-E10.3
1	2-Type 1 diabetes mellitus with severe nonproliferative diabetic retinopathy with macular edema	2-E10.341	2-E10.34
1	2-Type 1 diabetes mellitus with severe nonproliferative diabetic retinopathy without macular edema	2-E10.349	2-E10.34
1	2-Type 1 diabetes mellitus with proliferative diabetic retinopathy	2-E10.35	2-E10.3
1	2-Type 1 diabetes mellitus with proliferative diabetic retinopathy with macular edema	2-E10.351	2-E10.35
1	2-Type 1 diabetes mellitus with proliferative diabetic retinopathy with traction retinal detachment involving the macula	2-E10.352	2-E10.35
1	2-Type 1 diabetes mellitus with proliferative diabetic retinopathy with traction retinal detachment not involving the macula	2-E10.353	2-E10.35
1	2-Type 1 diabetes mellitus with proliferative diabetic retinopathy with combined traction retinal detachment and rhegmatogenous retinal detachment	2-E10.354	2-E10.35
1	2-Type 1 diabetes mellitus with stable proliferative diabetic retinopathy	2-E10.355	2-E10.35
1	2-Type 1 diabetes mellitus with proliferative diabetic retinopathy without macular edema	2-E10.359	2-E10.35
1	2-Type 1 diabetes mellitus with diabetic cataract	2-E10.36	2-E10.3
1	2-Type 1 diabetes mellitus with diabetic macular edema, resolved following treatment	2-E10.37	2-E10.3
1	2-Type 1 diabetes mellitus with other diabetic ophthalmic complication	2-E10.39	2-E10.3
1	2-Type 1 diabetes mellitus with neurological complications	2-E10.4	2-E10
1	2-Type 1 diabetes mellitus with diabetic neuropathy, unspecified	2-E10.40	2-E10.4
1	2-Type 1 diabetes mellitus with diabetic mononeuropathy	2-E10.41	2-E10.4
1	2-Type 1 diabetes mellitus with diabetic polyneuropathy	2-E10.42	2-E10.4
1	2-Type 1 diabetes mellitus with diabetic autonomic (poly)neuropathy	2-E10.43	2-E10.4
1	2-Type 1 diabetes mellitus with diabetic amyotrophy	2-E10.44	2-E10.4
1	2-Type 1 diabetes mellitus with other diabetic neurological complication	2-E10.49	2-E10.4
1	2-Type 1 diabetes mellitus with circulatory complications	2-E10.5	2-E10
1	2-Type 1 diabetes mellitus with diabetic peripheral angiopathy without gangrene	2-E10.51	2-E10.5
1	2-Type 1 diabetes mellitus with diabetic peripheral angiopathy with gangrene	2-E10.52	2-E10.5
1	2-Type 1 diabetes mellitus with other circulatory complications	2-E10.59	2-E10.5
1	2-Type 1 diabetes mellitus with other specified complications	2-E10.6	2-E10
1	2-Type 1 diabetes mellitus with diabetic arthropathy	2-E10.61	2-E10.6
1	2-Type 1 diabetes mellitus with diabetic neuropathic arthropathy	2-E10.610	2-E10.61
1	2-Type 1 diabetes mellitus with other diabetic arthropathy	2-E10.618	2-E10.61
1	2-Type 1 diabetes mellitus with skin complications	2-E10.62	2-E10.6
1	2-Type 1 diabetes mellitus with diabetic dermatitis	2-E10.620	2-E10.62
1	2-Type 1 diabetes mellitus with foot ulcer	2-E10.621	2-E10.62
1	2-Type 1 diabetes mellitus with other skin ulcer	2-E10.622	2-E10.62
1	2-Type 1 diabetes mellitus with other skin complications	2-E10.628	2-E10.62
1	2-Type 1 diabetes mellitus with oral complications	2-E10.63	2-E10.6
1	2-Type 1 diabetes mellitus with periodontal disease	2-E10.630	2-E10.63
1	2-Type 1 diabetes mellitus with other oral complications	2-E10.638	2-E10.63
1	2-Type 1 diabetes mellitus with hypoglycemia	2-E10.64	2-E10.6
1	2-Type 1 diabetes mellitus with hypoglycemia with coma	2-E10.641	2-E10.64
1	2-Type 1 diabetes mellitus with hypoglycemia without coma	2-E10.649	2-E10.64
1	2-Type 1 diabetes mellitus with hyperglycemia	2-E10.65	2-E10.6
1	2-Type 1 diabetes mellitus with other specified complication	2-E10.69	2-E10.6
1	2-Type 1 diabetes mellitus with unspecified complications	2-E10.8	2-E10
1	2-Type 1 diabetes mellitus without complications	2-E10.9	2-E10
1	2-Type 1 diabetes mellitus, presymptomatic	2-E10.A	2-E10
1	2-Type 1 diabetes mellitus, presymptomatic, unspecified	2-E10.A0	2-E10.A
1	2-Type 1 diabetes mellitus, presymptomatic, Stage 1	2-E10.A1	2-E10.A
1	2-Type 1 diabetes mellitus, presymptomatic, Stage 2	2-E10.A2	2-E10.A
1	2-Type 2 diabetes mellitus	2-E11	2-E08-E13
1	2-Type 2 diabetes mellitus with hyperosmolarity	2-E11.0	2-E11
1	2-Type 2 diabetes mellitus with hyperosmolarity without nonketotic hyperglycemic-hyperosmolar coma (NKHHC)	2-E11.00	2-E11.0
1	2-Type 2 diabetes mellitus with hyperosmolarity with coma	2-E11.01	2-E11.0
1	2-Type 2 diabetes mellitus with ketoacidosis	2-E11.1	2-E11
1	2-Type 2 diabetes mellitus with ketoacidosis without coma	2-E11.10	2-E11.1
1	2-Type 2 diabetes mellitus with ketoacidosis with coma	2-E11.11	2-E11.1
1	2-Type 2 diabetes mellitus with kidney complications	2-E11.2	2-E11
1	2-Type 2 diabetes mellitus with diabetic nephropathy	2-E11.21	2-E11.2
1	2-Type 2 diabetes mellitus with diabetic chronic kidney disease	2-E11.22	2-E11.2
1	2-Type 2 diabetes mellitus with other diabetic kidney complication	2-E11.29	2-E11.2
1	2-Type 2 diabetes mellitus with ophthalmic complications	2-E11.3	2-E11
1	2-Type 2 diabetes mellitus with unspecified diabetic retinopathy	2-E11.31	2-E11.3
1	2-Type 2 diabetes mellitus with unspecified diabetic retinopathy with macular edema	2-E11.311	2-E11.31
1	2-Type 2 diabetes mellitus with unspecified diabetic retinopathy without macular edema	2-E11.319	2-E11.31
1	2-Type 2 diabetes mellitus with mild nonproliferative diabetic retinopathy	2-E11.32	2-E11.3
1	2-Type 2 diabetes mellitus with mild nonproliferative diabetic retinopathy with macular edema	2-E11.321	2-E11.32
1	2-Type 2 diabetes mellitus with mild nonproliferative diabetic retinopathy without macular edema	2-E11.329	2-E11.32
1	2-Type 2 diabetes mellitus with moderate nonproliferative diabetic retinopathy	2-E11.33	2-E11.3
1	2-Type 2 diabetes mellitus with moderate nonproliferative diabetic retinopathy with macular edema	2-E11.331	2-E11.33
1	2-Type 2 diabetes mellitus with moderate nonproliferative diabetic retinopathy without macular edema	2-E11.339	2-E11.33
1	2-Type 2 diabetes mellitus with severe nonproliferative diabetic retinopathy	2-E11.34	2-E11.3
1	2-Type 2 diabetes mellitus with severe nonproliferative diabetic retinopathy with macular edema	2-E11.341	2-E11.34
1	2-Type 2 diabetes mellitus with severe nonproliferative diabetic retinopathy without macular edema	2-E11.349	2-E11.34
1	2-Type 2 diabetes mellitus with proliferative diabetic retinopathy	2-E11.35	2-E11.3
1	2-Type 2 diabetes mellitus with proliferative diabetic retinopathy with macular edema	2-E11.351	2-E11.35
1	2-Type 2 diabetes mellitus with proliferative diabetic retinopathy with traction retinal detachment involving the macula	2-E11.352	2-E11.35
1	2-Type 2 diabetes mellitus with proliferative diabetic retinopathy with traction retinal detachment not involving the macula	2-E11.353	2-E11.35
1	2-Type 2 diabetes mellitus with proliferative diabetic retinopathy with combined traction retinal detachment and rhegmatogenous retinal detachment	2-E11.354	2-E11.35
1	2-Type 2 diabetes mellitus with stable proliferative diabetic retinopathy	2-E11.355	2-E11.35
1	2-Type 2 diabetes mellitus with proliferative diabetic retinopathy without macular edema	2-E11.359	2-E11.35
1	2-Type 2 diabetes mellitus with diabetic cataract	2-E11.36	2-E11.3
1	2-Type 2 diabetes mellitus with diabetic macular edema, resolved following treatment	2-E11.37	2-E11.3
1	2-Type 2 diabetes mellitus with other diabetic ophthalmic complication	2-E11.39	2-E11.3
1	2-Type 2 diabetes mellitus with neurological complications	2-E11.4	2-E11
1	2-Type 2 diabetes mellitus with diabetic neuropathy, unspecified	2-E11.40	2-E11.4
1	2-Type 2 diabetes mellitus with diabetic mononeuropathy	2-E11.41	2-E11.4
1	2-Type 2 diabetes mellitus with diabetic polyneuropathy	2-E11.42	2-E11.4
1	2-Type 2 diabetes mellitus with diabetic autonomic (poly)neuropathy	2-E11.43	2-E11.4
1	2-Type 2 diabetes mellitus with diabetic amyotrophy	2-E11.44	2-E11.4
1	2-Type 2 diabetes mellitus with other diabetic neurological complication	2-E11.49	2-E11.4
1	2-Type 2 diabetes mellitus with circulatory complications	2-E11.5	2-E11
1	2-Type 2 diabetes mellitus with diabetic peripheral angiopathy without gangrene	2-E11.51	2-E11.5
1	2-Type 2 diabetes mellitus with diabetic peripheral angiopathy with gangrene	2-E11.52	2-E11.5
1	2-Type 2 diabetes mellitus with other circulatory complications	2-E11.59	2-E11.5
1	2-Type 2 diabetes mellitus with other specified complications	2-E11.6	2-E11
1	2-Type 2 diabetes mellitus with diabetic arthropathy	2-E11.61	2-E11.6
1	2-Type 2 diabetes mellitus with diabetic neuropathic arthropathy	2-E11.610	2-E11.61
1	2-Type 2 diabetes mellitus with other diabetic arthropathy	2-E11.618	2-E11.61
1	2-Type 2 diabetes mellitus with skin complications	2-E11.62	2-E11.6
1	2-Type 2 diabetes mellitus with diabetic dermatitis	2-E11.620	2-E11.62
1	2-Type 2 diabetes mellitus with foot ulcer	2-E11.621	2-E11.62
1	2-Type 2 diabetes mellitus with other skin ulcer	2-E11.622	2-E11.62
1	2-Type 2 diabetes mellitus with other skin complications	2-E11.628	2-E11.62
1	2-Type 2 diabetes mellitus with oral complications	2-E11.63	2-E11.6
1	2-Type 2 diabetes mellitus with periodontal disease	2-E11.630	2-E11.63
1	2-Type 2 diabetes mellitus with other oral complications	2-E11.638	2-E11.63
1	2-Type 2 diabetes mellitus with hypoglycemia	2-E11.64	2-E11.6
1	2-Type 2 diabetes mellitus with hypoglycemia with coma	2-E11.641	2-E11.64
1	2-Type 2 diabetes mellitus with hypoglycemia without coma	2-E11.649	2-E11.64
1	2-Type 2 diabetes mellitus with hyperglycemia	2-E11.65	2-E11.6
1	2-Type 2 diabetes mellitus with other specified complication	2-E11.69	2-E11.6
1	2-Type 2 diabetes mellitus with unspecified complications	2-E11.8	2-E11
1	2-Type 2 diabetes mellitus without complications	2-E11.9	2-E11
1	2-Other specified diabetes mellitus	2-E13	2-E08-E13
1	2-Other specified diabetes mellitus with hyperosmolarity	2-E13.0	2-E13
1	2-Other specified diabetes mellitus with hyperosmolarity without nonketotic hyperglycemic-hyperosmolar coma (NKHHC)	2-E13.00	2-E13.0
1	2-Other specified diabetes mellitus with hyperosmolarity with coma	2-E13.01	2-E13.0
1	2-Other specified diabetes mellitus with ketoacidosis	2-E13.1	2-E13
1	2-Other specified diabetes mellitus with ketoacidosis without coma	2-E13.10	2-E13.1
1	2-Other specified diabetes mellitus with ketoacidosis with coma	2-E13.11	2-E13.1
1	2-Other specified diabetes mellitus with kidney complications	2-E13.2	2-E13
1	2-Other specified diabetes mellitus with diabetic nephropathy	2-E13.21	2-E13.2
1	2-Other specified diabetes mellitus with diabetic chronic kidney disease	2-E13.22	2-E13.2
1	2-Other specified diabetes mellitus with other diabetic kidney complication	2-E13.29	2-E13.2
1	2-Other specified diabetes mellitus with ophthalmic complications	2-E13.3	2-E13
1	2-Other specified diabetes mellitus with unspecified diabetic retinopathy	2-E13.31	2-E13.3
1	2-Other specified diabetes mellitus with unspecified diabetic retinopathy with macular edema	2-E13.311	2-E13.31
1	2-Other specified diabetes mellitus with unspecified diabetic retinopathy without macular edema	2-E13.319	2-E13.31
1	2-Other specified diabetes mellitus with mild nonproliferative diabetic retinopathy	2-E13.32	2-E13.3
1	2-Other specified diabetes mellitus with mild nonproliferative diabetic retinopathy with macular edema	2-E13.321	2-E13.32
1	2-Other specified diabetes mellitus with mild nonproliferative diabetic retinopathy without macular edema	2-E13.329	2-E13.32
1	2-Other specified diabetes mellitus with moderate nonproliferative diabetic retinopathy	2-E13.33	2-E13.3
1	2-Other specified diabetes mellitus with moderate nonproliferative diabetic retinopathy with macular edema	2-E13.331	2-E13.33
1	2-Other specified diabetes mellitus with moderate nonproliferative diabetic retinopathy without macular edema	2-E13.339	2-E13.33
1	2-Other specified diabetes mellitus with severe nonproliferative diabetic retinopathy	2-E13.34	2-E13.3
1	2-Other specified diabetes mellitus with severe nonproliferative diabetic retinopathy with macular edema	2-E13.341	2-E13.34
1	2-Other specified diabetes mellitus with severe nonproliferative diabetic retinopathy without macular edema	2-E13.349	2-E13.34
1	2-Other specified diabetes mellitus with proliferative diabetic retinopathy	2-E13.35	2-E13.3
1	2-Other specified diabetes mellitus with proliferative diabetic retinopathy with macular edema	2-E13.351	2-E13.35
1	2-Other specified diabetes mellitus with proliferative diabetic retinopathy with traction retinal detachment involving the macula	2-E13.352	2-E13.35
1	2-Other specified diabetes mellitus with proliferative diabetic retinopathy with traction retinal detachment not involving the macula	2-E13.353	2-E13.35
1	2-Other specified diabetes mellitus with proliferative diabetic retinopathy with combined traction retinal detachment and rhegmatogenous retinal detachment	2-E13.354	2-E13.35
1	2-Other specified diabetes mellitus with stable proliferative diabetic retinopathy	2-E13.355	2-E13.35
1	2-Other specified diabetes mellitus with proliferative diabetic retinopathy without macular edema	2-E13.359	2-E13.35
1	2-Other specified diabetes mellitus with diabetic cataract	2-E13.36	2-E13.3
1	2-Other specified diabetes mellitus with diabetic macular edema, resolved following treatment	2-E13.37	2-E13.3
1	2-Other specified diabetes mellitus with other diabetic ophthalmic complication	2-E13.39	2-E13.3
1	2-Other specified diabetes mellitus with neurological complications	2-E13.4	2-E13
1	2-Other specified diabetes mellitus with diabetic neuropathy, unspecified	2-E13.40	2-E13.4
1	2-Other specified diabetes mellitus with diabetic mononeuropathy	2-E13.41	2-E13.4
1	2-Other specified diabetes mellitus with diabetic polyneuropathy	2-E13.42	2-E13.4
1	2-Other specified diabetes mellitus with diabetic autonomic (poly)neuropathy	2-E13.43	2-E13.4
1	2-Other specified diabetes mellitus with diabetic amyotrophy	2-E13.44	2-E13.4
1	2-Other specified diabetes mellitus with other diabetic neurological complication	2-E13.49	2-E13.4
1	2-Other specified diabetes mellitus with circulatory complications	2-E13.5	2-E13
1	2-Other specified diabetes mellitus with diabetic peripheral angiopathy without gangrene	2-E13.51	2-E13.5
1	2-Other specified diabetes mellitus with diabetic peripheral angiopathy with gangrene	2-E13.52	2-E13.5
1	2-Other specified diabetes mellitus with other circulatory complications	2-E13.59	2-E13.5
1	2-Other specified diabetes mellitus with other specified complications	2-E13.6	2-E13
1	2-Other specified diabetes mellitus with diabetic arthropathy	2-E13.61	2-E13.6
1	2-Other specified diabetes mellitus with diabetic neuropathic arthropathy	2-E13.610	2-E13.61
1	2-Other specified diabetes mellitus with other diabetic arthropathy	2-E13.618	2-E13.61
1	2-Other specified diabetes mellitus with skin complications	2-E13.62	2-E13.6
1	2-Other specified diabetes mellitus with diabetic dermatitis	2-E13.620	2-E13.62
1	2-Other specified diabetes mellitus with foot ulcer	2-E13.621	2-E13.62
1	2-Other specified diabetes mellitus with other skin ulcer	2-E13.622	2-E13.62
1	2-Other specified diabetes mellitus with other skin complications	2-E13.628	2-E13.62
1	2-Other specified diabetes mellitus with oral complications	2-E13.63	2-E13.6
1	2-Other specified diabetes mellitus with periodontal disease	2-E13.630	2-E13.63
1	2-Other specified diabetes mellitus with other oral complications	2-E13.638	2-E13.63
1	2-Other specified diabetes mellitus with hypoglycemia	2-E13.64	2-E13.6
1	2-Other specified diabetes mellitus with hypoglycemia with coma	2-E13.641	2-E13.64
1	2-Other specified diabetes mellitus with hypoglycemia without coma	2-E13.649	2-E13.64
1	2-Other specified diabetes mellitus with hyperglycemia	2-E13.65	2-E13.6
1	2-Other specified diabetes mellitus with other specified complication	2-E13.69	2-E13.6
1	2-Other specified diabetes mellitus with unspecified complications	2-E13.8	2-E13
1	2-Other specified diabetes mellitus without complications	2-E13.9	2-E13
1	2-Other disorders of glucose regulation and pancreatic internal secretion	2-E15-E16	2-E00-E89
1	2-Nondiabetic hypoglycemic coma	2-E15	2-E15-E16
1	2-Other disorders of pancreatic internal secretion	2-E16	2-E15-E16
1	2-Drug-induced hypoglycemia without coma	2-E16.0	2-E16
1	2-Other hypoglycemia	2-E16.1	2-E16
1	2-Hypoglycemia, unspecified	2-E16.2	2-E16
1	2-Increased secretion of glucagon	2-E16.3	2-E16
1	2-Increased secretion of gastrin	2-E16.4	2-E16
1	2-Other specified disorders of pancreatic internal secretion	2-E16.8	2-E16
1	2-Disorder of pancreatic internal secretion, unspecified	2-E16.9	2-E16
1	2-Hypoglycemia level	2-E16.A	2-E16
1	2-Hypoglycemia level 1	2-E16.A1	2-E16.A
1	2-Hypoglycemia level 2	2-E16.A2	2-E16.A
1	2-Hypoglycemia level 3	2-E16.A3	2-E16.A
1	2-Disorders of other endocrine glands	2-E20-E35	2-E00-E89
1	2-Hypoparathyroidism	2-E20	2-E20-E35
1	2-Idiopathic hypoparathyroidism	2-E20.0	2-E20
1	2-Pseudohypoparathyroidism	2-E20.1	2-E20
1	2-Other hypoparathyroidism	2-E20.8	2-E20
1	2-Hypoparathyroidism due to impaired parathyroid hormone secretion	2-E20.81	2-E20.8
1	2-Autosomal dominant hypocalcemia	2-E20.810	2-E20.81
1	2-Secondary hypoparathyroidism in diseases classified elsewhere	2-E20.811	2-E20.81
1	2-Autoimmune hypoparathyroidism	2-E20.812	2-E20.81
1	2-Other specified hypoparathyroidism due to impaired parathyroid hormone secretion	2-E20.818	2-E20.81
1	2-Hypoparathyroidism due to impaired parathyroid hormone secretion, unspecified	2-E20.819	2-E20.81
1	2-Other specified hypoparathyroidism	2-E20.89	2-E20.8
1	2-Hypoparathyroidism, unspecified	2-E20.9	2-E20
1	2-Hyperparathyroidism and other disorders of parathyroid gland	2-E21	2-E20-E35
1	2-Primary hyperparathyroidism	2-E21.0	2-E21
1	2-Secondary hyperparathyroidism, not elsewhere classified	2-E21.1	2-E21
1	2-Other hyperparathyroidism	2-E21.2	2-E21
1	2-Hyperparathyroidism, unspecified	2-E21.3	2-E21
1	2-Other specified disorders of parathyroid gland	2-E21.4	2-E21
1	2-Disorder of parathyroid gland, unspecified	2-E21.5	2-E21
1	2-Hyperfunction of pituitary gland	2-E22	2-E20-E35
1	2-Acromegaly and pituitary gigantism	2-E22.0	2-E22
1	2-Hyperprolactinemia	2-E22.1	2-E22
1	2-Syndrome of inappropriate secretion of antidiuretic hormone	2-E22.2	2-E22
1	2-Other hyperfunction of pituitary gland	2-E22.8	2-E22
1	2-Hyperfunction of pituitary gland, unspecified	2-E22.9	2-E22
1	2-Hypofunction and other disorders of the pituitary gland	2-E23	2-E20-E35
1	2-Hypopituitarism	2-E23.0	2-E23
1	2-Drug-induced hypopituitarism	2-E23.1	2-E23
1	2-Diabetes insipidus	2-E23.2	2-E23
1	2-Hypothalamic dysfunction, not elsewhere classified	2-E23.3	2-E23
1	2-Other disorders of pituitary gland	2-E23.6	2-E23
1	2-Disorder of pituitary gland, unspecified	2-E23.7	2-E23
1	2-Cushing's syndrome	2-E24	2-E20-E35
1	2-Pituitary-dependent Cushing's disease	2-E24.0	2-E24
1	2-Nelson's syndrome	2-E24.1	2-E24
1	2-Drug-induced Cushing's syndrome	2-E24.2	2-E24
1	2-Ectopic ACTH syndrome	2-E24.3	2-E24
1	2-Alcohol-induced pseudo-Cushing's syndrome	2-E24.4	2-E24
1	2-Other Cushing's syndrome	2-E24.8	2-E24
1	2-Cushing's syndrome, unspecified	2-E24.9	2-E24
1	2-Adrenogenital disorders	2-E25	2-E20-E35
1	2-Congenital adrenogenital disorders associated with enzyme deficiency	2-E25.0	2-E25
1	2-Other adrenogenital disorders	2-E25.8	2-E25
1	2-Adrenogenital disorder, unspecified	2-E25.9	2-E25
1	2-Hyperaldosteronism	2-E26	2-E20-E35
1	2-Primary hyperaldosteronism	2-E26.0	2-E26
1	2-Conn's syndrome	2-E26.01	2-E26.0
1	2-Glucocorticoid-remediable aldosteronism	2-E26.02	2-E26.0
1	2-Other primary hyperaldosteronism	2-E26.09	2-E26.0
1	2-Secondary hyperaldosteronism	2-E26.1	2-E26
1	2-Other hyperaldosteronism	2-E26.8	2-E26
1	2-Bartter's syndrome	2-E26.81	2-E26.8
1	2-Other hyperaldosteronism	2-E26.89	2-E26.8
1	2-Hyperaldosteronism, unspecified	2-E26.9	2-E26
1	2-Other disorders of adrenal gland	2-E27	2-E20-E35
1	2-Other adrenocortical overactivity	2-E27.0	2-E27
1	2-Primary adrenocortical insufficiency	2-E27.1	2-E27
1	2-Addisonian crisis	2-E27.2	2-E27
1	2-Drug-induced adrenocortical insufficiency	2-E27.3	2-E27
1	2-Other and unspecified adrenocortical insufficiency	2-E27.4	2-E27
1	2-Unspecified adrenocortical insufficiency	2-E27.40	2-E27.4
1	2-Other adrenocortical insufficiency	2-E27.49	2-E27.4
1	2-Adrenomedullary hyperfunction	2-E27.5	2-E27
1	2-Other specified disorders of adrenal gland	2-E27.8	2-E27
1	2-Disorder of adrenal gland, unspecified	2-E27.9	2-E27
1	2-Ovarian dysfunction	2-E28	2-E20-E35
1	2-Estrogen excess	2-E28.0	2-E28
1	2-Androgen excess	2-E28.1	2-E28
1	2-Polycystic ovarian syndrome	2-E28.2	2-E28
1	2-Primary ovarian failure	2-E28.3	2-E28
1	2-Premature menopause	2-E28.31	2-E28.3
1	2-Symptomatic premature menopause	2-E28.310	2-E28.31
1	2-Asymptomatic premature menopause	2-E28.319	2-E28.31
1	2-Other primary ovarian failure	2-E28.39	2-E28.3
1	2-Other ovarian dysfunction	2-E28.8	2-E28
1	2-Ovarian dysfunction, unspecified	2-E28.9	2-E28
1	2-Testicular dysfunction	2-E29	2-E20-E35
1	2-Testicular hyperfunction	2-E29.0	2-E29
1	2-Testicular hypofunction	2-E29.1	2-E29
1	2-Other testicular dysfunction	2-E29.8	2-E29
1	2-Testicular dysfunction, unspecified	2-E29.9	2-E29
1	2-Disorders of puberty, not elsewhere classified	2-E30	2-E20-E35
1	2-Delayed puberty	2-E30.0	2-E30
1	2-Precocious puberty	2-E30.1	2-E30
1	2-Other disorders of puberty	2-E30.8	2-E30
1	2-Disorder of puberty, unspecified	2-E30.9	2-E30
1	2-Polyglandular dysfunction	2-E31	2-E20-E35
1	2-Autoimmune polyglandular failure	2-E31.0	2-E31
1	2-Polyglandular hyperfunction	2-E31.1	2-E31
1	2-Multiple endocrine neoplasia [MEN] syndromes	2-E31.2	2-E31
1	2-Multiple endocrine neoplasia [MEN] syndrome, unspecified	2-E31.20	2-E31.2
1	2-Multiple endocrine neoplasia [MEN] type I	2-E31.21	2-E31.2
1	2-Multiple endocrine neoplasia [MEN] type IIA	2-E31.22	2-E31.2
1	2-Multiple endocrine neoplasia [MEN] type IIB	2-E31.23	2-E31.2
1	2-Other polyglandular dysfunction	2-E31.8	2-E31
1	2-Polyglandular dysfunction, unspecified	2-E31.9	2-E31
1	2-Diseases of thymus	2-E32	2-E20-E35
1	2-Persistent hyperplasia of thymus	2-E32.0	2-E32
1	2-Abscess of thymus	2-E32.1	2-E32
1	2-Other diseases of thymus	2-E32.8	2-E32
1	2-Disease of thymus, unspecified	2-E32.9	2-E32
1	2-Other endocrine disorders	2-E34	2-E20-E35
1	2-Carcinoid syndrome	2-E34.0	2-E34
1	2-Carcinoid syndrome, unspecified	2-E34.00	2-E34.0
1	2-Carcinoid heart syndrome	2-E34.01	2-E34.0
1	2-Other carcinoid syndrome	2-E34.09	2-E34.0
1	2-Other hypersecretion of intestinal hormones	2-E34.1	2-E34
1	2-Ectopic hormone secretion, not elsewhere classified	2-E34.2	2-E34
1	2-Short stature due to endocrine disorder	2-E34.3	2-E34
1	2-Short stature due to endocrine disorder, unspecified	2-E34.30	2-E34.3
1	2-Constitutional short stature	2-E34.31	2-E34.3
1	2-Genetic causes of short stature	2-E34.32	2-E34.3
1	2-Primary insulin-like growth factor-1 (IGF-1) deficiency	2-E34.321	2-E34.32
1	2-Insulin-like growth factor-1 (IGF-1) resistance	2-E34.322	2-E34.32
1	2-Other genetic causes of short stature	2-E34.328	2-E34.32
1	2-Unspecified genetic causes of short stature	2-E34.329	2-E34.32
1	2-Other short stature due to endocrine disorder	2-E34.39	2-E34.3
1	2-Constitutional tall stature	2-E34.4	2-E34
1	2-Androgen insensitivity syndrome	2-E34.5	2-E34
1	2-Androgen insensitivity syndrome, unspecified	2-E34.50	2-E34.5
1	2-Complete androgen insensitivity syndrome	2-E34.51	2-E34.5
1	2-Partial androgen insensitivity syndrome	2-E34.52	2-E34.5
1	2-Other specified endocrine disorders	2-E34.8	2-E34
1	2-Endocrine disorder, unspecified	2-E34.9	2-E34
1	2-Disorders of endocrine glands in diseases classified elsewhere	2-E35	2-E20-E35
1	2-Intraoperative complications of endocrine system	2-E36-E36	2-E00-E89
1	2-Intraoperative complications of endocrine system	2-E36	2-E36-E36
1	2-Intraoperative hemorrhage and hematoma of an endocrine system organ or structure complicating a procedure	2-E36.0	2-E36
1	2-Intraoperative hemorrhage and hematoma of an endocrine system organ or structure complicating an endocrine system procedure	2-E36.01	2-E36.0
1	2-Intraoperative hemorrhage and hematoma of an endocrine system organ or structure complicating other procedure	2-E36.02	2-E36.0
1	2-Accidental puncture and laceration of an endocrine system organ or structure during a procedure	2-E36.1	2-E36
1	2-Accidental puncture and laceration of an endocrine system organ or structure during an endocrine system procedure	2-E36.11	2-E36.1
1	2-Accidental puncture and laceration of an endocrine system organ or structure during other procedure	2-E36.12	2-E36.1
1	2-Other intraoperative complications of endocrine system	2-E36.8	2-E36
1	2-Malnutrition	2-E40-E46	2-E00-E89
1	2-Kwashiorkor	2-E40	2-E40-E46
1	2-Nutritional marasmus	2-E41	2-E40-E46
1	2-Marasmic kwashiorkor	2-E42	2-E40-E46
1	2-Unspecified severe protein-calorie malnutrition	2-E43	2-E40-E46
1	2-Protein-calorie malnutrition of moderate and mild degree	2-E44	2-E40-E46
1	2-Moderate protein-calorie malnutrition	2-E44.0	2-E44
1	2-Mild protein-calorie malnutrition	2-E44.1	2-E44
1	2-Retarded development following protein-calorie malnutrition	2-E45	2-E40-E46
1	2-Unspecified protein-calorie malnutrition	2-E46	2-E40-E46
1	2-Other nutritional deficiencies	2-E50-E64	2-E00-E89
1	2-Vitamin A deficiency	2-E50	2-E50-E64
1	2-Vitamin A deficiency with conjunctival xerosis	2-E50.0	2-E50
1	2-Vitamin A deficiency with Bitot's spot and conjunctival xerosis	2-E50.1	2-E50
1	2-Vitamin A deficiency with corneal xerosis	2-E50.2	2-E50
1	2-Vitamin A deficiency with corneal ulceration and xerosis	2-E50.3	2-E50
1	2-Vitamin A deficiency with keratomalacia	2-E50.4	2-E50
1	2-Vitamin A deficiency with night blindness	2-E50.5	2-E50
1	2-Vitamin A deficiency with xerophthalmic scars of cornea	2-E50.6	2-E50
1	2-Other ocular manifestations of vitamin A deficiency	2-E50.7	2-E50
1	2-Other manifestations of vitamin A deficiency	2-E50.8	2-E50
1	2-Vitamin A deficiency, unspecified	2-E50.9	2-E50
1	2-Thiamine deficiency	2-E51	2-E50-E64
1	2-Beriberi	2-E51.1	2-E51
1	2-Dry beriberi	2-E51.11	2-E51.1
1	2-Wet beriberi	2-E51.12	2-E51.1
1	2-Wernicke's encephalopathy	2-E51.2	2-E51
1	2-Other manifestations of thiamine deficiency	2-E51.8	2-E51
1	2-Thiamine deficiency, unspecified	2-E51.9	2-E51
1	2-Niacin deficiency [pellagra]	2-E52	2-E50-E64
1	2-Deficiency of other B group vitamins	2-E53	2-E50-E64
1	2-Riboflavin deficiency	2-E53.0	2-E53
1	2-Pyridoxine deficiency	2-E53.1	2-E53
1	2-Deficiency of other specified B group vitamins	2-E53.8	2-E53
1	2-Vitamin B deficiency, unspecified	2-E53.9	2-E53
1	2-Ascorbic acid deficiency	2-E54	2-E50-E64
1	2-Vitamin D deficiency	2-E55	2-E50-E64
1	2-Rickets, active	2-E55.0	2-E55
1	2-Vitamin D deficiency, unspecified	2-E55.9	2-E55
1	2-Other vitamin deficiencies	2-E56	2-E50-E64
1	2-Deficiency of vitamin E	2-E56.0	2-E56
1	2-Deficiency of vitamin K	2-E56.1	2-E56
1	2-Deficiency of other vitamins	2-E56.8	2-E56
1	2-Vitamin deficiency, unspecified	2-E56.9	2-E56
1	2-Dietary calcium deficiency	2-E58	2-E50-E64
1	2-Dietary selenium deficiency	2-E59	2-E50-E64
1	2-Dietary zinc deficiency	2-E60	2-E50-E64
1	2-Deficiency of other nutrient elements	2-E61	2-E50-E64
1	2-Copper deficiency	2-E61.0	2-E61
1	2-Iron deficiency	2-E61.1	2-E61
1	2-Magnesium deficiency	2-E61.2	2-E61
1	2-Manganese deficiency	2-E61.3	2-E61
1	2-Chromium deficiency	2-E61.4	2-E61
1	2-Molybdenum deficiency	2-E61.5	2-E61
1	2-Vanadium deficiency	2-E61.6	2-E61
1	2-Deficiency of multiple nutrient elements	2-E61.7	2-E61
1	2-Deficiency of other specified nutrient elements	2-E61.8	2-E61
1	2-Deficiency of nutrient element, unspecified	2-E61.9	2-E61
1	2-Other nutritional deficiencies	2-E63	2-E50-E64
1	2-Essential fatty acid [EFA] deficiency	2-E63.0	2-E63
1	2-Imbalance of constituents of food intake	2-E63.1	2-E63
1	2-Other specified nutritional deficiencies	2-E63.8	2-E63
1	2-Nutritional deficiency, unspecified	2-E63.9	2-E63
1	2-Sequelae of malnutrition and other nutritional deficiencies	2-E64	2-E50-E64
1	2-Sequelae of protein-calorie malnutrition	2-E64.0	2-E64
1	2-Sequelae of vitamin A deficiency	2-E64.1	2-E64
1	2-Sequelae of vitamin C deficiency	2-E64.2	2-E64
1	2-Sequelae of rickets	2-E64.3	2-E64
1	2-Sequelae of other nutritional deficiencies	2-E64.8	2-E64
1	2-Sequelae of unspecified nutritional deficiency	2-E64.9	2-E64
1	2-Overweight, obesity and other hyperalimentation	2-E65-E68	2-E00-E89
1	2-Localized adiposity	2-E65	2-E65-E68
1	2-Overweight and obesity	2-E66	2-E65-E68
1	2-Obesity due to excess calories	2-E66.0	2-E66
1	2-Morbid (severe) obesity due to excess calories	2-E66.01	2-E66.0
1	2-Other obesity due to excess calories	2-E66.09	2-E66.0
1	2-Drug-induced obesity	2-E66.1	2-E66
1	2-Morbid (severe) obesity with alveolar hypoventilation	2-E66.2	2-E66
1	2-Overweight	2-E66.3	2-E66
1	2-Other obesity	2-E66.8	2-E66
1	2-Obesity class	2-E66.81	2-E66.8
1	2-Obesity, class 1	2-E66.811	2-E66.81
1	2-Obesity, class 2	2-E66.812	2-E66.81
1	2-Obesity, class 3	2-E66.813	2-E66.81
1	2-Other obesity not elsewhere classified	2-E66.89	2-E66.8
1	2-Obesity, unspecified	2-E66.9	2-E66
1	2-Other hyperalimentation	2-E67	2-E65-E68
1	2-Hypervitaminosis A	2-E67.0	2-E67
1	2-Hypercarotenemia	2-E67.1	2-E67
1	2-Megavitamin-B6 syndrome	2-E67.2	2-E67
1	2-Hypervitaminosis D	2-E67.3	2-E67
1	2-Other specified hyperalimentation	2-E67.8	2-E67
1	2-Sequelae of hyperalimentation	2-E68	2-E65-E68
1	2-Metabolic disorders	2-E70-E88	2-E00-E89
1	2-Disorders of aromatic amino-acid metabolism	2-E70	2-E70-E88
1	2-Classical phenylketonuria	2-E70.0	2-E70
1	2-Other hyperphenylalaninemias	2-E70.1	2-E70
1	2-Disorders of tyrosine metabolism	2-E70.2	2-E70
1	2-Disorder of tyrosine metabolism, unspecified	2-E70.20	2-E70.2
1	2-Tyrosinemia	2-E70.21	2-E70.2
1	2-Other disorders of tyrosine metabolism	2-E70.29	2-E70.2
1	2-Albinism	2-E70.3	2-E70
1	2-Albinism, unspecified	2-E70.30	2-E70.3
1	2-Ocular albinism	2-E70.31	2-E70.3
1	2-X-linked ocular albinism	2-E70.310	2-E70.31
1	2-Autosomal recessive ocular albinism	2-E70.311	2-E70.31
1	2-Other ocular albinism	2-E70.318	2-E70.31
1	2-Ocular albinism, unspecified	2-E70.319	2-E70.31
1	2-Oculocutaneous albinism	2-E70.32	2-E70.3
1	2-Tyrosinase negative oculocutaneous albinism	2-E70.320	2-E70.32
1	2-Tyrosinase positive oculocutaneous albinism	2-E70.321	2-E70.32
1	2-Other oculocutaneous albinism	2-E70.328	2-E70.32
1	2-Oculocutaneous albinism, unspecified	2-E70.329	2-E70.32
1	2-Albinism with hematologic abnormality	2-E70.33	2-E70.3
1	2-Chediak-Higashi syndrome	2-E70.330	2-E70.33
1	2-Hermansky-Pudlak syndrome	2-E70.331	2-E70.33
1	2-Other albinism with hematologic abnormality	2-E70.338	2-E70.33
1	2-Albinism with hematologic abnormality, unspecified	2-E70.339	2-E70.33
1	2-Other specified albinism	2-E70.39	2-E70.3
1	2-Disorders of histidine metabolism	2-E70.4	2-E70
1	2-Disorders of histidine metabolism, unspecified	2-E70.40	2-E70.4
1	2-Histidinemia	2-E70.41	2-E70.4
1	2-Other disorders of histidine metabolism	2-E70.49	2-E70.4
1	2-Disorders of tryptophan metabolism	2-E70.5	2-E70
1	2-Other disorders of aromatic amino-acid metabolism	2-E70.8	2-E70
1	2-Aromatic L-amino acid decarboxylase deficiency	2-E70.81	2-E70.8
1	2-Other disorders of aromatic amino-acid metabolism	2-E70.89	2-E70.8
1	2-Disorder of aromatic amino-acid metabolism, unspecified	2-E70.9	2-E70
1	2-Disorders of branched-chain amino-acid metabolism and fatty-acid metabolism	2-E71	2-E70-E88
1	2-Maple-syrup-urine disease	2-E71.0	2-E71
1	2-Other disorders of branched-chain amino-acid metabolism	2-E71.1	2-E71
1	2-Branched-chain organic acidurias	2-E71.11	2-E71.1
1	2-Isovaleric acidemia	2-E71.110	2-E71.11
1	2-3-methylglutaconic aciduria	2-E71.111	2-E71.11
1	2-Other branched-chain organic acidurias	2-E71.118	2-E71.11
1	2-Disorders of propionate metabolism	2-E71.12	2-E71.1
1	2-Methylmalonic acidemia	2-E71.120	2-E71.12
1	2-Propionic acidemia	2-E71.121	2-E71.12
1	2-Other disorders of propionate metabolism	2-E71.128	2-E71.12
1	2-Other disorders of branched-chain amino-acid metabolism	2-E71.19	2-E71.1
1	2-Disorder of branched-chain amino-acid metabolism, unspecified	2-E71.2	2-E71
1	2-Disorders of fatty-acid metabolism	2-E71.3	2-E71
1	2-Disorder of fatty-acid metabolism, unspecified	2-E71.30	2-E71.3
1	2-Disorders of fatty-acid oxidation	2-E71.31	2-E71.3
1	2-Long chain/very long chain acyl CoA dehydrogenase deficiency	2-E71.310	2-E71.31
1	2-Medium chain acyl CoA dehydrogenase deficiency	2-E71.311	2-E71.31
1	2-Short chain acyl CoA dehydrogenase deficiency	2-E71.312	2-E71.31
1	2-Glutaric aciduria type II	2-E71.313	2-E71.31
1	2-Muscle carnitine palmitoyltransferase deficiency	2-E71.314	2-E71.31
1	2-Other disorders of fatty-acid oxidation	2-E71.318	2-E71.31
1	2-Disorders of ketone metabolism	2-E71.32	2-E71.3
1	2-Other disorders of fatty-acid metabolism	2-E71.39	2-E71.3
1	2-Disorders of carnitine metabolism	2-E71.4	2-E71
1	2-Disorder of carnitine metabolism, unspecified	2-E71.40	2-E71.4
1	2-Primary carnitine deficiency	2-E71.41	2-E71.4
1	2-Carnitine deficiency due to inborn errors of metabolism	2-E71.42	2-E71.4
1	2-Iatrogenic carnitine deficiency	2-E71.43	2-E71.4
1	2-Other secondary carnitine deficiency	2-E71.44	2-E71.4
1	2-Ruvalcaba-Myhre-Smith syndrome	2-E71.440	2-E71.44
1	2-Other secondary carnitine deficiency	2-E71.448	2-E71.44
1	2-Peroxisomal disorders	2-E71.5	2-E71
1	2-Peroxisomal disorder, unspecified	2-E71.50	2-E71.5
1	2-Disorders of peroxisome biogenesis	2-E71.51	2-E71.5
1	2-Zellweger syndrome	2-E71.510	2-E71.51
1	2-Neonatal adrenoleukodystrophy	2-E71.511	2-E71.51
1	2-Other disorders of peroxisome biogenesis	2-E71.518	2-E71.51
1	2-X-linked adrenoleukodystrophy	2-E71.52	2-E71.5
1	2-Childhood cerebral X-linked adrenoleukodystrophy	2-E71.520	2-E71.52
1	2-Adolescent X-linked adrenoleukodystrophy	2-E71.521	2-E71.52
1	2-Adrenomyeloneuropathy	2-E71.522	2-E71.52
1	2-Other X-linked adrenoleukodystrophy	2-E71.528	2-E71.52
1	2-X-linked adrenoleukodystrophy, unspecified type	2-E71.529	2-E71.52
1	2-Other group 2 peroxisomal disorders	2-E71.53	2-E71.5
1	2-Other peroxisomal disorders	2-E71.54	2-E71.5
1	2-Rhizomelic chondrodysplasia punctata	2-E71.540	2-E71.54
1	2-Zellweger-like syndrome	2-E71.541	2-E71.54
1	2-Other group 3 peroxisomal disorders	2-E71.542	2-E71.54
1	2-Other peroxisomal disorders	2-E71.548	2-E71.54
1	2-Other disorders of amino-acid metabolism	2-E72	2-E70-E88
1	2-Disorders of amino-acid transport	2-E72.0	2-E72
1	2-Disorders of amino-acid transport, unspecified	2-E72.00	2-E72.0
1	2-Cystinuria	2-E72.01	2-E72.0
1	2-Hartnup's disease	2-E72.02	2-E72.0
1	2-Lowe's syndrome	2-E72.03	2-E72.0
1	2-Cystinosis	2-E72.04	2-E72.0
1	2-Other disorders of amino-acid transport	2-E72.09	2-E72.0
1	2-Disorders of sulfur-bearing amino-acid metabolism	2-E72.1	2-E72
1	2-Disorders of sulfur-bearing amino-acid metabolism, unspecified	2-E72.10	2-E72.1
1	2-Homocystinuria	2-E72.11	2-E72.1
1	2-Methylenetetrahydrofolate reductase deficiency	2-E72.12	2-E72.1
1	2-Other disorders of sulfur-bearing amino-acid metabolism	2-E72.19	2-E72.1
1	2-Disorders of urea cycle metabolism	2-E72.2	2-E72
1	2-Disorder of urea cycle metabolism, unspecified	2-E72.20	2-E72.2
1	2-Argininemia	2-E72.21	2-E72.2
1	2-Arginosuccinic aciduria	2-E72.22	2-E72.2
1	2-Citrullinemia	2-E72.23	2-E72.2
1	2-Other disorders of urea cycle metabolism	2-E72.29	2-E72.2
1	2-Disorders of lysine and hydroxylysine metabolism	2-E72.3	2-E72
1	2-Disorders of ornithine metabolism	2-E72.4	2-E72
1	2-Disorders of glycine metabolism	2-E72.5	2-E72
1	2-Disorder of glycine metabolism, unspecified	2-E72.50	2-E72.5
1	2-Non-ketotic hyperglycinemia	2-E72.51	2-E72.5
1	2-Trimethylaminuria	2-E72.52	2-E72.5
1	2-Primary hyperoxaluria	2-E72.53	2-E72.5
1	2-Other disorders of glycine metabolism	2-E72.59	2-E72.5
1	2-Other specified disorders of amino-acid metabolism	2-E72.8	2-E72
1	2-Disorders of gamma aminobutyric acid metabolism	2-E72.81	2-E72.8
1	2-Other specified disorders of amino-acid metabolism	2-E72.89	2-E72.8
1	2-Disorder of amino-acid metabolism, unspecified	2-E72.9	2-E72
1	2-Lactose intolerance	2-E73	2-E70-E88
1	2-Congenital lactase deficiency	2-E73.0	2-E73
1	2-Secondary lactase deficiency	2-E73.1	2-E73
1	2-Other lactose intolerance	2-E73.8	2-E73
1	2-Lactose intolerance, unspecified	2-E73.9	2-E73
1	2-Other disorders of carbohydrate metabolism	2-E74	2-E70-E88
1	2-Glycogen storage disease	2-E74.0	2-E74
1	2-Glycogen storage disease, unspecified	2-E74.00	2-E74.0
1	2-von Gierke disease	2-E74.01	2-E74.0
1	2-Pompe disease	2-E74.02	2-E74.0
1	2-Cori disease	2-E74.03	2-E74.0
1	2-McArdle disease	2-E74.04	2-E74.0
1	2-Lysosome-associated membrane protein 2 [LAMP2] deficiency	2-E74.05	2-E74.0
1	2-Other glycogen storage disease	2-E74.09	2-E74.0
1	2-Disorders of fructose metabolism	2-E74.1	2-E74
1	2-Disorder of fructose metabolism, unspecified	2-E74.10	2-E74.1
1	2-Essential fructosuria	2-E74.11	2-E74.1
1	2-Hereditary fructose intolerance	2-E74.12	2-E74.1
1	2-Other disorders of fructose metabolism	2-E74.19	2-E74.1
1	2-Disorders of galactose metabolism	2-E74.2	2-E74
1	2-Disorders of galactose metabolism, unspecified	2-E74.20	2-E74.2
1	2-Galactosemia	2-E74.21	2-E74.2
1	2-Other disorders of galactose metabolism	2-E74.29	2-E74.2
1	2-Other disorders of intestinal carbohydrate absorption	2-E74.3	2-E74
1	2-Sucrase-isomaltase deficiency	2-E74.31	2-E74.3
1	2-Other disorders of intestinal carbohydrate absorption	2-E74.39	2-E74.3
1	2-Disorders of pyruvate metabolism and gluconeogenesis	2-E74.4	2-E74
1	2-Other specified disorders of carbohydrate metabolism	2-E74.8	2-E74
1	2-Disorders of glucose transport, not elsewhere classified	2-E74.81	2-E74.8
1	2-Glucose transporter protein type 1 deficiency	2-E74.810	2-E74.81
1	2-Other disorders of glucose transport	2-E74.818	2-E74.81
1	2-Disorders of glucose transport, unspecified	2-E74.819	2-E74.81
1	2-Disorders of citrate metabolism	2-E74.82	2-E74.8
1	2-SLC13A5 Citrate Transporter Disorder	2-E74.820	2-E74.82
1	2-Other disorders of citrate metabolism	2-E74.829	2-E74.82
1	2-Other specified disorders of carbohydrate metabolism	2-E74.89	2-E74.8
1	2-Disorder of carbohydrate metabolism, unspecified	2-E74.9	2-E74
1	2-Disorders of sphingolipid metabolism and other lipid storage disorders	2-E75	2-E70-E88
1	2-GM2 gangliosidosis	2-E75.0	2-E75
1	2-GM2 gangliosidosis, unspecified	2-E75.00	2-E75.0
1	2-Sandhoff disease	2-E75.01	2-E75.0
1	2-Tay-Sachs disease	2-E75.02	2-E75.0
1	2-Other GM2 gangliosidosis	2-E75.09	2-E75.0
1	2-Other and unspecified gangliosidosis	2-E75.1	2-E75
1	2-Unspecified gangliosidosis	2-E75.10	2-E75.1
1	2-Mucolipidosis IV	2-E75.11	2-E75.1
1	2-Other gangliosidosis	2-E75.19	2-E75.1
1	2-Other sphingolipidosis	2-E75.2	2-E75
1	2-Fabry (-Anderson) disease	2-E75.21	2-E75.2
1	2-Gaucher disease	2-E75.22	2-E75.2
1	2-Krabbe disease	2-E75.23	2-E75.2
1	2-Niemann-Pick disease	2-E75.24	2-E75.2
1	2-Niemann-Pick disease type A	2-E75.240	2-E75.24
1	2-Niemann-Pick disease type B	2-E75.241	2-E75.24
1	2-Niemann-Pick disease type C	2-E75.242	2-E75.24
1	2-Niemann-Pick disease type D	2-E75.243	2-E75.24
1	2-Niemann-Pick disease type A/B	2-E75.244	2-E75.24
1	2-Other Niemann-Pick disease	2-E75.248	2-E75.24
1	2-Niemann-Pick disease, unspecified	2-E75.249	2-E75.24
1	2-Metachromatic leukodystrophy	2-E75.25	2-E75.2
1	2-Sulfatase deficiency	2-E75.26	2-E75.2
1	2-Pelizaeus-Merzbacher disease	2-E75.27	2-E75.2
1	2-Canavan disease	2-E75.28	2-E75.2
1	2-Other sphingolipidosis	2-E75.29	2-E75.2
1	2-Sphingolipidosis, unspecified	2-E75.3	2-E75
1	2-Neuronal ceroid lipofuscinosis	2-E75.4	2-E75
1	2-Other lipid storage disorders	2-E75.5	2-E75
1	2-Lipid storage disorder, unspecified	2-E75.6	2-E75
1	2-Disorders of glycosaminoglycan metabolism	2-E76	2-E70-E88
1	2-Mucopolysaccharidosis, type I	2-E76.0	2-E76
1	2-Hurler's syndrome	2-E76.01	2-E76.0
1	2-Hurler-Scheie syndrome	2-E76.02	2-E76.0
1	2-Scheie's syndrome	2-E76.03	2-E76.0
1	2-Mucopolysaccharidosis, type II	2-E76.1	2-E76
1	2-Other mucopolysaccharidoses	2-E76.2	2-E76
1	2-Morquio mucopolysaccharidoses	2-E76.21	2-E76.2
1	2-Morquio A mucopolysaccharidoses	2-E76.210	2-E76.21
1	2-Morquio B mucopolysaccharidoses	2-E76.211	2-E76.21
1	2-Morquio mucopolysaccharidoses, unspecified	2-E76.219	2-E76.21
1	2-Sanfilippo mucopolysaccharidoses	2-E76.22	2-E76.2
1	2-Other mucopolysaccharidoses	2-E76.29	2-E76.2
1	2-Mucopolysaccharidosis, unspecified	2-E76.3	2-E76
1	2-Other disorders of glucosaminoglycan metabolism	2-E76.8	2-E76
1	2-Glucosaminoglycan metabolism disorder, unspecified	2-E76.9	2-E76
1	2-Disorders of glycoprotein metabolism	2-E77	2-E70-E88
1	2-Defects in post-translational modification of lysosomal enzymes	2-E77.0	2-E77
1	2-Defects in glycoprotein degradation	2-E77.1	2-E77
1	2-Other disorders of glycoprotein metabolism	2-E77.8	2-E77
1	2-Disorder of glycoprotein metabolism, unspecified	2-E77.9	2-E77
1	2-Disorders of lipoprotein metabolism and other lipidemias	2-E78	2-E70-E88
1	2-Pure hypercholesterolemia	2-E78.0	2-E78
1	2-Pure hypercholesterolemia, unspecified	2-E78.00	2-E78.0
1	2-Familial hypercholesterolemia	2-E78.01	2-E78.0
1	2-Pure hyperglyceridemia	2-E78.1	2-E78
1	2-Mixed hyperlipidemia	2-E78.2	2-E78
1	2-Hyperchylomicronemia	2-E78.3	2-E78
1	2-Other hyperlipidemia	2-E78.4	2-E78
1	2-Elevated Lipoprotein(a)	2-E78.41	2-E78.4
1	2-Other hyperlipidemia	2-E78.49	2-E78.4
1	2-Hyperlipidemia, unspecified	2-E78.5	2-E78
1	2-Lipoprotein deficiency	2-E78.6	2-E78
1	2-Disorders of bile acid and cholesterol metabolism	2-E78.7	2-E78
1	2-Disorder of bile acid and cholesterol metabolism, unspecified	2-E78.70	2-E78.7
1	2-Barth syndrome	2-E78.71	2-E78.7
1	2-Smith-Lemli-Opitz syndrome	2-E78.72	2-E78.7
1	2-Other disorders of bile acid and cholesterol metabolism	2-E78.79	2-E78.7
1	2-Other disorders of lipoprotein metabolism	2-E78.8	2-E78
1	2-Lipoid dermatoarthritis	2-E78.81	2-E78.8
1	2-Other lipoprotein metabolism disorders	2-E78.89	2-E78.8
1	2-Disorder of lipoprotein metabolism, unspecified	2-E78.9	2-E78
1	2-Disorders of purine and pyrimidine metabolism	2-E79	2-E70-E88
1	2-Hyperuricemia without signs of inflammatory arthritis and tophaceous disease	2-E79.0	2-E79
1	2-Lesch-Nyhan syndrome	2-E79.1	2-E79
1	2-Myoadenylate deaminase deficiency	2-E79.2	2-E79
1	2-Other disorders of purine and pyrimidine metabolism	2-E79.8	2-E79
1	2-Aicardi-Goutières syndrome	2-E79.81	2-E79.8
1	2-Hereditary xanthinuria	2-E79.82	2-E79.8
1	2-Other specified disorders of purine and pyrimidine metabolism	2-E79.89	2-E79.8
1	2-Disorder of purine and pyrimidine metabolism, unspecified	2-E79.9	2-E79
1	2-Disorders of porphyrin and bilirubin metabolism	2-E80	2-E70-E88
1	2-Hereditary erythropoietic porphyria	2-E80.0	2-E80
1	2-Porphyria cutanea tarda	2-E80.1	2-E80
1	2-Other and unspecified porphyria	2-E80.2	2-E80
1	2-Unspecified porphyria	2-E80.20	2-E80.2
1	2-Acute intermittent (hepatic) porphyria	2-E80.21	2-E80.2
1	2-Other porphyria	2-E80.29	2-E80.2
1	2-Defects of catalase and peroxidase	2-E80.3	2-E80
1	2-Gilbert syndrome	2-E80.4	2-E80
1	2-Crigler-Najjar syndrome	2-E80.5	2-E80
1	2-Other disorders of bilirubin metabolism	2-E80.6	2-E80
1	2-Disorder of bilirubin metabolism, unspecified	2-E80.7	2-E80
1	2-Disorders of mineral metabolism	2-E83	2-E70-E88
1	2-Disorders of copper metabolism	2-E83.0	2-E83
1	2-Disorder of copper metabolism, unspecified	2-E83.00	2-E83.0
1	2-Wilson's disease	2-E83.01	2-E83.0
1	2-Other disorders of copper metabolism	2-E83.09	2-E83.0
1	2-Disorders of iron metabolism	2-E83.1	2-E83
1	2-Disorder of iron metabolism, unspecified	2-E83.10	2-E83.1
1	2-Hemochromatosis	2-E83.11	2-E83.1
1	2-Hereditary hemochromatosis	2-E83.110	2-E83.11
1	2-Hemochromatosis due to repeated red blood cell transfusions	2-E83.111	2-E83.11
1	2-Other hemochromatosis	2-E83.118	2-E83.11
1	2-Hemochromatosis, unspecified	2-E83.119	2-E83.11
1	2-Other disorders of iron metabolism	2-E83.19	2-E83.1
1	2-Disorders of zinc metabolism	2-E83.2	2-E83
1	2-Disorders of phosphorus metabolism and phosphatases	2-E83.3	2-E83
1	2-Disorder of phosphorus metabolism, unspecified	2-E83.30	2-E83.3
1	2-Familial hypophosphatemia	2-E83.31	2-E83.3
1	2-Hereditary vitamin D-dependent rickets (type 1) (type 2)	2-E83.32	2-E83.3
1	2-Other disorders of phosphorus metabolism	2-E83.39	2-E83.3
1	2-Disorders of magnesium metabolism	2-E83.4	2-E83
1	2-Disorders of magnesium metabolism, unspecified	2-E83.40	2-E83.4
1	2-Hypermagnesemia	2-E83.41	2-E83.4
1	2-Hypomagnesemia	2-E83.42	2-E83.4
1	2-Other disorders of magnesium metabolism	2-E83.49	2-E83.4
1	2-Disorders of calcium metabolism	2-E83.5	2-E83
1	2-Unspecified disorder of calcium metabolism	2-E83.50	2-E83.5
1	2-Hypocalcemia	2-E83.51	2-E83.5
1	2-Hypercalcemia	2-E83.52	2-E83.5
1	2-Other disorders of calcium metabolism	2-E83.59	2-E83.5
1	2-Other disorders of mineral metabolism	2-E83.8	2-E83
1	2-Hungry bone syndrome	2-E83.81	2-E83.8
1	2-Other disorders of mineral metabolism	2-E83.89	2-E83.8
1	2-Disorder of mineral metabolism, unspecified	2-E83.9	2-E83
1	2-Cystic fibrosis	2-E84	2-E70-E88
1	2-Cystic fibrosis with pulmonary manifestations	2-E84.0	2-E84
1	2-Cystic fibrosis with intestinal manifestations	2-E84.1	2-E84
1	2-Meconium ileus in cystic fibrosis	2-E84.11	2-E84.1
1	2-Cystic fibrosis with other intestinal manifestations	2-E84.19	2-E84.1
1	2-Cystic fibrosis with other manifestations	2-E84.8	2-E84
1	2-Cystic fibrosis, unspecified	2-E84.9	2-E84
1	2-Amyloidosis	2-E85	2-E70-E88
1	2-Non-neuropathic heredofamilial amyloidosis	2-E85.0	2-E85
1	2-Neuropathic heredofamilial amyloidosis	2-E85.1	2-E85
1	2-Heredofamilial amyloidosis, unspecified	2-E85.2	2-E85
1	2-Secondary systemic amyloidosis	2-E85.3	2-E85
1	2-Organ-limited amyloidosis	2-E85.4	2-E85
1	2-Other amyloidosis	2-E85.8	2-E85
1	2-Light chain (AL) amyloidosis	2-E85.81	2-E85.8
1	2-Wild-type transthyretin-related (ATTR) amyloidosis	2-E85.82	2-E85.8
1	2-Other amyloidosis	2-E85.89	2-E85.8
1	2-Amyloidosis, unspecified	2-E85.9	2-E85
1	2-Volume depletion	2-E86	2-E70-E88
1	2-Dehydration	2-E86.0	2-E86
1	2-Hypovolemia	2-E86.1	2-E86
1	2-Volume depletion, unspecified	2-E86.9	2-E86
1	2-Other disorders of fluid, electrolyte and acid-base balance	2-E87	2-E70-E88
1	2-Hyperosmolality and hypernatremia	2-E87.0	2-E87
1	2-Hypo-osmolality and hyponatremia	2-E87.1	2-E87
1	2-Acidosis	2-E87.2	2-E87
1	2-Acidosis, unspecified	2-E87.20	2-E87.2
1	2-Acute metabolic acidosis	2-E87.21	2-E87.2
1	2-Chronic metabolic acidosis	2-E87.22	2-E87.2
1	2-Other acidosis	2-E87.29	2-E87.2
1	2-Alkalosis	2-E87.3	2-E87
1	2-Mixed disorder of acid-base balance	2-E87.4	2-E87
1	2-Hyperkalemia	2-E87.5	2-E87
1	2-Hypokalemia	2-E87.6	2-E87
1	2-Fluid overload	2-E87.7	2-E87
1	2-Fluid overload, unspecified	2-E87.70	2-E87.7
1	2-Transfusion associated circulatory overload	2-E87.71	2-E87.7
1	2-Other fluid overload	2-E87.79	2-E87.7
1	2-Other disorders of electrolyte and fluid balance, not elsewhere classified	2-E87.8	2-E87
1	2-Other and unspecified metabolic disorders	2-E88	2-E70-E88
1	2-Disorders of plasma-protein metabolism, not elsewhere classified	2-E88.0	2-E88
1	2-Alpha-1-antitrypsin deficiency	2-E88.01	2-E88.0
1	2-Plasminogen deficiency	2-E88.02	2-E88.0
1	2-Other disorders of plasma-protein metabolism, not elsewhere classified	2-E88.09	2-E88.0
1	2-Lipodystrophy, not elsewhere classified	2-E88.1	2-E88
1	2-Lipomatosis, not elsewhere classified	2-E88.2	2-E88
1	2-Tumor lysis syndrome	2-E88.3	2-E88
1	2-Mitochondrial metabolism disorders	2-E88.4	2-E88
1	2-Mitochondrial metabolism disorder, unspecified	2-E88.40	2-E88.4
1	2-MELAS syndrome	2-E88.41	2-E88.4
1	2-MERRF syndrome	2-E88.42	2-E88.4
1	2-Disorders of mitochondrial tRNA synthetases	2-E88.43	2-E88.4
1	2-Other mitochondrial metabolism disorders	2-E88.49	2-E88.4
1	2-Other specified metabolic disorders	2-E88.8	2-E88
1	2-Metabolic syndrome and other insulin resistance	2-E88.81	2-E88.8
1	2-Metabolic syndrome	2-E88.810	2-E88.81
1	2-Insulin resistance syndrome, Type A	2-E88.811	2-E88.81
1	2-Other insulin resistance	2-E88.818	2-E88.81
1	2-Insulin resistance, unspecified	2-E88.819	2-E88.81
1	2-Obesity due to disruption of MC4R pathway	2-E88.82	2-E88.8
1	2-Other specified metabolic disorders	2-E88.89	2-E88.8
1	2-Metabolic disorder, unspecified	2-E88.9	2-E88
1	2-Wasting disease (syndrome) due to underlying condition	2-E88.A	2-E88
1	2-Postprocedural endocrine and metabolic complications and disorders, not elsewhere classified	2-E89-E89	2-E00-E89
1	2-Postprocedural endocrine and metabolic complications and disorders, not elsewhere classified	2-E89	2-E89-E89
1	2-Postprocedural hypothyroidism	2-E89.0	2-E89
1	2-Postprocedural hypoinsulinemia	2-E89.1	2-E89
1	2-Postprocedural hypoparathyroidism	2-E89.2	2-E89
1	2-Postprocedural hypopituitarism	2-E89.3	2-E89
1	2-Postprocedural ovarian failure	2-E89.4	2-E89
1	2-Asymptomatic postprocedural ovarian failure	2-E89.40	2-E89.4
1	2-Symptomatic postprocedural ovarian failure	2-E89.41	2-E89.4
1	2-Postprocedural testicular hypofunction	2-E89.5	2-E89
1	2-Postprocedural adrenocortical (-medullary) hypofunction	2-E89.6	2-E89
1	2-Other postprocedural endocrine and metabolic complications and disorders	2-E89.8	2-E89
1	2-Postprocedural hemorrhage of an endocrine system organ or structure following a procedure	2-E89.81	2-E89.8
1	2-Postprocedural hemorrhage of an endocrine system organ or structure following an endocrine system procedure	2-E89.810	2-E89.81
1	2-Postprocedural hemorrhage of an endocrine system organ or structure following other procedure	2-E89.811	2-E89.81
1	2-Postprocedural hematoma and seroma of an endocrine system organ or structure	2-E89.82	2-E89.8
1	2-Postprocedural hematoma of an endocrine system organ or structure following an endocrine system procedure	2-E89.820	2-E89.82
1	2-Postprocedural hematoma of an endocrine system organ or structure following other procedure	2-E89.821	2-E89.82
1	2-Postprocedural seroma of an endocrine system organ or structure following an endocrine system procedure	2-E89.822	2-E89.82
1	2-Postprocedural seroma of an endocrine system organ or structure following other procedure	2-E89.823	2-E89.82
1	2-Other postprocedural endocrine and metabolic complications and disorders	2-E89.89	2-E89.8
1	2-Mental, Behavioral and Neurodevelopmental disorders	2-F01-F99	2-Root
1	2-Mental disorders due to known physiological conditions	2-F01-F09	2-F01-F99
1	2-Vascular dementia	2-F01	2-F01-F09
1	2-Vascular dementia, unspecified severity	2-F01.5	2-F01
1	2-Vascular dementia, unspecified severity, without behavioral disturbance, psychotic disturbance, mood disturbance, and anxiety	2-F01.50	2-F01.5
1	2-Vascular dementia, unspecified severity, with behavioral disturbance	2-F01.51	2-F01.5
1	2-Vascular dementia, unspecified severity, with agitation	2-F01.511	2-F01.51
1	2-Vascular dementia, unspecified severity, with other behavioral disturbance	2-F01.518	2-F01.51
1	2-Vascular dementia, unspecified severity, with psychotic disturbance	2-F01.52	2-F01.5
1	2-Vascular dementia, unspecified severity, with mood disturbance	2-F01.53	2-F01.5
1	2-Vascular dementia, unspecified severity, with anxiety	2-F01.54	2-F01.5
1	2-Vascular dementia, mild	2-F01.A	2-F01
1	2-Vascular dementia, mild, without behavioral disturbance, psychotic disturbance, mood disturbance, and anxiety	2-F01.A0	2-F01.A
1	2-Vascular dementia, mild, with behavioral disturbance	2-F01.A1	2-F01.A
1	2-Vascular dementia, mild, with agitation	2-F01.A11	2-F01.A1
1	2-Vascular dementia, mild, with other behavioral disturbance	2-F01.A18	2-F01.A1
1	2-Vascular dementia, mild, with psychotic disturbance	2-F01.A2	2-F01.A
1	2-Vascular dementia, mild, with mood disturbance	2-F01.A3	2-F01.A
1	2-Vascular dementia, mild, with anxiety	2-F01.A4	2-F01.A
1	2-Vascular dementia, moderate	2-F01.B	2-F01
1	2-Vascular dementia, moderate, without behavioral disturbance, psychotic disturbance, mood disturbance, and anxiety	2-F01.B0	2-F01.B
1	2-Vascular dementia, moderate, with behavioral disturbance	2-F01.B1	2-F01.B
1	2-Vascular dementia, moderate, with agitation	2-F01.B11	2-F01.B1
1	2-Vascular dementia, moderate, with other behavioral disturbance	2-F01.B18	2-F01.B1
1	2-Vascular dementia, moderate, with psychotic disturbance	2-F01.B2	2-F01.B
1	2-Vascular dementia, moderate, with mood disturbance	2-F01.B3	2-F01.B
1	2-Vascular dementia, moderate, with anxiety	2-F01.B4	2-F01.B
1	2-Vascular dementia, severe	2-F01.C	2-F01
1	2-Vascular dementia, severe, without behavioral disturbance, psychotic disturbance, mood disturbance, and anxiety	2-F01.C0	2-F01.C
1	2-Vascular dementia, severe, with behavioral disturbance	2-F01.C1	2-F01.C
1	2-Vascular dementia, severe, with agitation	2-F01.C11	2-F01.C1
1	2-Vascular dementia, severe, with other behavioral disturbance	2-F01.C18	2-F01.C1
1	2-Vascular dementia, severe, with psychotic disturbance	2-F01.C2	2-F01.C
1	2-Vascular dementia, severe, with mood disturbance	2-F01.C3	2-F01.C
1	2-Vascular dementia, severe, with anxiety	2-F01.C4	2-F01.C
1	2-Dementia in other diseases classified elsewhere	2-F02	2-F01-F09
1	2-Dementia in other diseases classified elsewhere, unspecified severity	2-F02.8	2-F02
1	2-Dementia in other diseases classified elsewhere, unspecified severity, without behavioral disturbance, psychotic disturbance, mood disturbance, and anxiety	2-F02.80	2-F02.8
1	2-Dementia in other diseases classified elsewhere, unspecified severity, with behavioral disturbance	2-F02.81	2-F02.8
1	2-Dementia in other diseases classified elsewhere, unspecified severity, with agitation	2-F02.811	2-F02.81
1	2-Dementia in other diseases classified elsewhere, unspecified severity, with other behavioral disturbance	2-F02.818	2-F02.81
1	2-Dementia in other diseases classified elsewhere, unspecified severity, with psychotic disturbance	2-F02.82	2-F02.8
1	2-Dementia in other diseases classified elsewhere, unspecified severity, with mood disturbance	2-F02.83	2-F02.8
1	2-Dementia in other diseases classified elsewhere, unspecified severity, with anxiety	2-F02.84	2-F02.8
1	2-Dementia in other diseases classified elsewhere, mild	2-F02.A	2-F02
1	2-Dementia in other diseases classified elsewhere, mild, without behavioral disturbance, psychotic disturbance, mood disturbance, and anxiety	2-F02.A0	2-F02.A
1	2-Dementia in other diseases classified elsewhere, mild, with behavioral disturbance	2-F02.A1	2-F02.A
1	2-Dementia in other diseases classified elsewhere, mild, with agitation	2-F02.A11	2-F02.A1
1	2-Dementia in other diseases classified elsewhere, mild, with other behavioral disturbance	2-F02.A18	2-F02.A1
1	2-Dementia in other diseases classified elsewhere, mild, with psychotic disturbance	2-F02.A2	2-F02.A
1	2-Dementia in other diseases classified elsewhere, mild, with mood disturbance	2-F02.A3	2-F02.A
1	2-Dementia in other diseases classified elsewhere, mild, with anxiety	2-F02.A4	2-F02.A
1	2-Dementia in other diseases classified elsewhere, moderate	2-F02.B	2-F02
1	2-Dementia in other diseases classified elsewhere, moderate, without behavioral disturbance, psychotic disturbance, mood disturbance, and anxiety	2-F02.B0	2-F02.B
1	2-Dementia in other diseases classified elsewhere, moderate, with behavioral disturbance	2-F02.B1	2-F02.B
1	2-Dementia in other diseases classified elsewhere, moderate, with agitation	2-F02.B11	2-F02.B1
1	2-Dementia in other diseases classified elsewhere, moderate, with other behavioral disturbance	2-F02.B18	2-F02.B1
1	2-Dementia in other diseases classified elsewhere, moderate, with psychotic disturbance	2-F02.B2	2-F02.B
1	2-Dementia in other diseases classified elsewhere, moderate, with mood disturbance	2-F02.B3	2-F02.B
1	2-Dementia in other diseases classified elsewhere, moderate, with anxiety	2-F02.B4	2-F02.B
1	2-Dementia in other diseases classified elsewhere, severe	2-F02.C	2-F02
1	2-Dementia in other diseases classified elsewhere, severe, without behavioral disturbance, psychotic disturbance, mood disturbance, and anxiety	2-F02.C0	2-F02.C
1	2-Dementia in other diseases classified elsewhere, severe, with behavioral disturbance	2-F02.C1	2-F02.C
1	2-Dementia in other diseases classified elsewhere, severe, with agitation	2-F02.C11	2-F02.C1
1	2-Dementia in other diseases classified elsewhere, severe, with other behavioral disturbance	2-F02.C18	2-F02.C1
1	2-Dementia in other diseases classified elsewhere, severe, with psychotic disturbance	2-F02.C2	2-F02.C
1	2-Dementia in other diseases classified elsewhere, severe, with mood disturbance	2-F02.C3	2-F02.C
1	2-Dementia in other diseases classified elsewhere, severe, with anxiety	2-F02.C4	2-F02.C
1	2-Unspecified dementia	2-F03	2-F01-F09
1	2-Unspecified dementia, unspecified severity	2-F03.9	2-F03
1	2-Unspecified dementia, unspecified severity, without behavioral disturbance, psychotic disturbance, mood disturbance, and anxiety	2-F03.90	2-F03.9
1	2-Unspecified dementia, unspecified severity, with behavioral disturbance	2-F03.91	2-F03.9
1	2-Unspecified dementia, unspecified severity, with agitation	2-F03.911	2-F03.91
1	2-Unspecified dementia, unspecified severity, with other behavioral disturbance	2-F03.918	2-F03.91
1	2-Unspecified dementia, unspecified severity, with psychotic disturbance	2-F03.92	2-F03.9
1	2-Unspecified dementia, unspecified severity, with mood disturbance	2-F03.93	2-F03.9
1	2-Unspecified dementia, unspecified severity, with anxiety	2-F03.94	2-F03.9
1	2-Unspecified dementia, mild	2-F03.A	2-F03
1	2-Unspecified dementia, mild, without behavioral disturbance, psychotic disturbance, mood disturbance, and anxiety	2-F03.A0	2-F03.A
1	2-Unspecified dementia, mild, with behavioral disturbance	2-F03.A1	2-F03.A
1	2-Unspecified dementia, mild, with agitation	2-F03.A11	2-F03.A1
1	2-Unspecified dementia, mild, with other behavioral disturbance	2-F03.A18	2-F03.A1
1	2-Unspecified dementia, mild, with psychotic disturbance	2-F03.A2	2-F03.A
1	2-Unspecified dementia, mild, with mood disturbance	2-F03.A3	2-F03.A
1	2-Unspecified dementia, mild, with anxiety	2-F03.A4	2-F03.A
1	2-Unspecified dementia, moderate	2-F03.B	2-F03
1	2-Unspecified dementia, moderate, without behavioral disturbance, psychotic disturbance, mood disturbance, and anxiety	2-F03.B0	2-F03.B
1	2-Unspecified dementia, moderate, with behavioral disturbance	2-F03.B1	2-F03.B
1	2-Unspecified dementia, moderate, with agitation	2-F03.B11	2-F03.B1
1	2-Unspecified dementia, moderate, with other behavioral disturbance	2-F03.B18	2-F03.B1
1	2-Unspecified dementia, moderate, with psychotic disturbance	2-F03.B2	2-F03.B
1	2-Unspecified dementia, moderate, with mood disturbance	2-F03.B3	2-F03.B
1	2-Unspecified dementia, moderate, with anxiety	2-F03.B4	2-F03.B
1	2-Unspecified dementia, severe	2-F03.C	2-F03
1	2-Unspecified dementia, severe, without behavioral disturbance, psychotic disturbance, mood disturbance, and anxiety	2-F03.C0	2-F03.C
1	2-Unspecified dementia, severe, with behavioral disturbance	2-F03.C1	2-F03.C
1	2-Unspecified dementia, severe, with agitation	2-F03.C11	2-F03.C1
1	2-Unspecified dementia, severe, with other behavioral disturbance	2-F03.C18	2-F03.C1
1	2-Unspecified dementia, severe, with psychotic disturbance	2-F03.C2	2-F03.C
1	2-Unspecified dementia, severe, with mood disturbance	2-F03.C3	2-F03.C
1	2-Unspecified dementia, severe, with anxiety	2-F03.C4	2-F03.C
1	2-Amnestic disorder due to known physiological condition	2-F04	2-F01-F09
1	2-Delirium due to known physiological condition	2-F05	2-F01-F09
1	2-Other mental disorders due to known physiological condition	2-F06	2-F01-F09
1	2-Psychotic disorder with hallucinations due to known physiological condition	2-F06.0	2-F06
1	2-Catatonic disorder due to known physiological condition	2-F06.1	2-F06
1	2-Psychotic disorder with delusions due to known physiological condition	2-F06.2	2-F06
1	2-Mood disorder due to known physiological condition	2-F06.3	2-F06
1	2-Mood disorder due to known physiological condition, unspecified	2-F06.30	2-F06.3
1	2-Mood disorder due to known physiological condition with depressive features	2-F06.31	2-F06.3
1	2-Mood disorder due to known physiological condition with major depressive-like episode	2-F06.32	2-F06.3
1	2-Mood disorder due to known physiological condition with manic features	2-F06.33	2-F06.3
1	2-Mood disorder due to known physiological condition with mixed features	2-F06.34	2-F06.3
1	2-Anxiety disorder due to known physiological condition	2-F06.4	2-F06
1	2-Mild neurocognitive disorder due to known physiological condition	2-F06.7	2-F06
1	2-Mild neurocognitive disorder due to known physiological condition without behavioral disturbance	2-F06.70	2-F06.7
1	2-Mild neurocognitive disorder due to known physiological condition with behavioral disturbance	2-F06.71	2-F06.7
1	2-Other specified mental disorders due to known physiological condition	2-F06.8	2-F06
1	2-Personality and behavioral disorders due to known physiological condition	2-F07	2-F01-F09
1	2-Personality change due to known physiological condition	2-F07.0	2-F07
1	2-Other personality and behavioral disorders due to known physiological condition	2-F07.8	2-F07
1	2-Postconcussional syndrome	2-F07.81	2-F07.8
1	2-Other personality and behavioral disorders due to known physiological condition	2-F07.89	2-F07.8
1	2-Unspecified personality and behavioral disorder due to known physiological condition	2-F07.9	2-F07
1	2-Unspecified mental disorder due to known physiological condition	2-F09	2-F01-F09
1	2-Mental and behavioral disorders due to psychoactive substance use	2-F10-F19	2-F01-F99
1	2-Alcohol related disorders	2-F10	2-F10-F19
1	2-Alcohol abuse	2-F10.1	2-F10
1	2-Alcohol abuse, uncomplicated	2-F10.10	2-F10.1
1	2-Alcohol abuse, in remission	2-F10.11	2-F10.1
1	2-Alcohol abuse with intoxication	2-F10.12	2-F10.1
1	2-Alcohol abuse with intoxication, uncomplicated	2-F10.120	2-F10.12
1	2-Alcohol abuse with intoxication delirium	2-F10.121	2-F10.12
1	2-Alcohol abuse with intoxication, unspecified	2-F10.129	2-F10.12
1	2-Alcohol abuse, with withdrawal	2-F10.13	2-F10.1
1	2-Alcohol abuse with withdrawal, uncomplicated	2-F10.130	2-F10.13
1	2-Alcohol abuse with withdrawal delirium	2-F10.131	2-F10.13
1	2-Alcohol abuse with withdrawal with perceptual disturbance	2-F10.132	2-F10.13
1	2-Alcohol abuse with withdrawal, unspecified	2-F10.139	2-F10.13
1	2-Alcohol abuse with alcohol-induced mood disorder	2-F10.14	2-F10.1
1	2-Alcohol abuse with alcohol-induced psychotic disorder	2-F10.15	2-F10.1
1	2-Alcohol abuse with alcohol-induced psychotic disorder with delusions	2-F10.150	2-F10.15
1	2-Alcohol abuse with alcohol-induced psychotic disorder with hallucinations	2-F10.151	2-F10.15
1	2-Alcohol abuse with alcohol-induced psychotic disorder, unspecified	2-F10.159	2-F10.15
1	2-Alcohol abuse with other alcohol-induced disorders	2-F10.18	2-F10.1
1	2-Alcohol abuse with alcohol-induced anxiety disorder	2-F10.180	2-F10.18
1	2-Alcohol abuse with alcohol-induced sexual dysfunction	2-F10.181	2-F10.18
1	2-Alcohol abuse with alcohol-induced sleep disorder	2-F10.182	2-F10.18
1	2-Alcohol abuse with other alcohol-induced disorder	2-F10.188	2-F10.18
1	2-Alcohol abuse with unspecified alcohol-induced disorder	2-F10.19	2-F10.1
1	2-Alcohol dependence	2-F10.2	2-F10
1	2-Alcohol dependence, uncomplicated	2-F10.20	2-F10.2
1	2-Alcohol dependence, in remission	2-F10.21	2-F10.2
1	2-Alcohol dependence with intoxication	2-F10.22	2-F10.2
1	2-Alcohol dependence with intoxication, uncomplicated	2-F10.220	2-F10.22
1	2-Alcohol dependence with intoxication delirium	2-F10.221	2-F10.22
1	2-Alcohol dependence with intoxication, unspecified	2-F10.229	2-F10.22
1	2-Alcohol dependence with withdrawal	2-F10.23	2-F10.2
1	2-Alcohol dependence with withdrawal, uncomplicated	2-F10.230	2-F10.23
1	2-Alcohol dependence with withdrawal delirium	2-F10.231	2-F10.23
1	2-Alcohol dependence with withdrawal with perceptual disturbance	2-F10.232	2-F10.23
1	2-Alcohol dependence with withdrawal, unspecified	2-F10.239	2-F10.23
1	2-Alcohol dependence with alcohol-induced mood disorder	2-F10.24	2-F10.2
1	2-Alcohol dependence with alcohol-induced psychotic disorder	2-F10.25	2-F10.2
1	2-Alcohol dependence with alcohol-induced psychotic disorder with delusions	2-F10.250	2-F10.25
1	2-Alcohol dependence with alcohol-induced psychotic disorder with hallucinations	2-F10.251	2-F10.25
1	2-Alcohol dependence with alcohol-induced psychotic disorder, unspecified	2-F10.259	2-F10.25
1	2-Alcohol dependence with alcohol-induced persisting amnestic disorder	2-F10.26	2-F10.2
1	2-Alcohol dependence with alcohol-induced persisting dementia	2-F10.27	2-F10.2
1	2-Alcohol dependence with other alcohol-induced disorders	2-F10.28	2-F10.2
1	2-Alcohol dependence with alcohol-induced anxiety disorder	2-F10.280	2-F10.28
1	2-Alcohol dependence with alcohol-induced sexual dysfunction	2-F10.281	2-F10.28
1	2-Alcohol dependence with alcohol-induced sleep disorder	2-F10.282	2-F10.28
1	2-Alcohol dependence with other alcohol-induced disorder	2-F10.288	2-F10.28
1	2-Alcohol dependence with unspecified alcohol-induced disorder	2-F10.29	2-F10.2
1	2-Alcohol use, unspecified	2-F10.9	2-F10
1	2-Alcohol use, unspecified, uncomplicated	2-F10.90	2-F10.9
1	2-Alcohol use, unspecified, in remission	2-F10.91	2-F10.9
1	2-Alcohol use, unspecified with intoxication	2-F10.92	2-F10.9
1	2-Alcohol use, unspecified with intoxication, uncomplicated	2-F10.920	2-F10.92
1	2-Alcohol use, unspecified with intoxication delirium	2-F10.921	2-F10.92
1	2-Alcohol use, unspecified with intoxication, unspecified	2-F10.929	2-F10.92
1	2-Alcohol use, unspecified with withdrawal	2-F10.93	2-F10.9
1	2-Alcohol use, unspecified with withdrawal, uncomplicated	2-F10.930	2-F10.93
1	2-Alcohol use, unspecified with withdrawal delirium	2-F10.931	2-F10.93
1	2-Alcohol use, unspecified with withdrawal with perceptual disturbance	2-F10.932	2-F10.93
1	2-Alcohol use, unspecified with withdrawal, unspecified	2-F10.939	2-F10.93
1	2-Alcohol use, unspecified with alcohol-induced mood disorder	2-F10.94	2-F10.9
1	2-Alcohol use, unspecified with alcohol-induced psychotic disorder	2-F10.95	2-F10.9
1	2-Alcohol use, unspecified with alcohol-induced psychotic disorder with delusions	2-F10.950	2-F10.95
1	2-Alcohol use, unspecified with alcohol-induced psychotic disorder with hallucinations	2-F10.951	2-F10.95
1	2-Alcohol use, unspecified with alcohol-induced psychotic disorder, unspecified	2-F10.959	2-F10.95
1	2-Alcohol use, unspecified with alcohol-induced persisting amnestic disorder	2-F10.96	2-F10.9
1	2-Alcohol use, unspecified with alcohol-induced persisting dementia	2-F10.97	2-F10.9
1	2-Alcohol use, unspecified with other alcohol-induced disorders	2-F10.98	2-F10.9
1	2-Alcohol use, unspecified with alcohol-induced anxiety disorder	2-F10.980	2-F10.98
1	2-Alcohol use, unspecified with alcohol-induced sexual dysfunction	2-F10.981	2-F10.98
1	2-Alcohol use, unspecified with alcohol-induced sleep disorder	2-F10.982	2-F10.98
1	2-Alcohol use, unspecified with other alcohol-induced disorder	2-F10.988	2-F10.98
1	2-Alcohol use, unspecified with unspecified alcohol-induced disorder	2-F10.99	2-F10.9
1	2-Opioid related disorders	2-F11	2-F10-F19
1	2-Opioid abuse	2-F11.1	2-F11
1	2-Opioid abuse, uncomplicated	2-F11.10	2-F11.1
1	2-Opioid abuse, in remission	2-F11.11	2-F11.1
1	2-Opioid abuse with intoxication	2-F11.12	2-F11.1
1	2-Opioid abuse with intoxication, uncomplicated	2-F11.120	2-F11.12
1	2-Opioid abuse with intoxication delirium	2-F11.121	2-F11.12
1	2-Opioid abuse with intoxication with perceptual disturbance	2-F11.122	2-F11.12
1	2-Opioid abuse with intoxication, unspecified	2-F11.129	2-F11.12
1	2-Opioid abuse with withdrawal	2-F11.13	2-F11.1
1	2-Opioid abuse with opioid-induced mood disorder	2-F11.14	2-F11.1
1	2-Opioid abuse with opioid-induced psychotic disorder	2-F11.15	2-F11.1
1	2-Opioid abuse with opioid-induced psychotic disorder with delusions	2-F11.150	2-F11.15
1	2-Opioid abuse with opioid-induced psychotic disorder with hallucinations	2-F11.151	2-F11.15
1	2-Opioid abuse with opioid-induced psychotic disorder, unspecified	2-F11.159	2-F11.15
1	2-Opioid abuse with other opioid-induced disorder	2-F11.18	2-F11.1
1	2-Opioid abuse with opioid-induced sexual dysfunction	2-F11.181	2-F11.18
1	2-Opioid abuse with opioid-induced sleep disorder	2-F11.182	2-F11.18
1	2-Opioid abuse with other opioid-induced disorder	2-F11.188	2-F11.18
1	2-Opioid abuse with unspecified opioid-induced disorder	2-F11.19	2-F11.1
1	2-Opioid dependence	2-F11.2	2-F11
1	2-Opioid dependence, uncomplicated	2-F11.20	2-F11.2
1	2-Opioid dependence, in remission	2-F11.21	2-F11.2
1	2-Opioid dependence with intoxication	2-F11.22	2-F11.2
1	2-Opioid dependence with intoxication, uncomplicated	2-F11.220	2-F11.22
1	2-Opioid dependence with intoxication delirium	2-F11.221	2-F11.22
1	2-Opioid dependence with intoxication with perceptual disturbance	2-F11.222	2-F11.22
1	2-Opioid dependence with intoxication, unspecified	2-F11.229	2-F11.22
1	2-Opioid dependence with withdrawal	2-F11.23	2-F11.2
1	2-Opioid dependence with opioid-induced mood disorder	2-F11.24	2-F11.2
1	2-Opioid dependence with opioid-induced psychotic disorder	2-F11.25	2-F11.2
1	2-Opioid dependence with opioid-induced psychotic disorder with delusions	2-F11.250	2-F11.25
1	2-Opioid dependence with opioid-induced psychotic disorder with hallucinations	2-F11.251	2-F11.25
1	2-Opioid dependence with opioid-induced psychotic disorder, unspecified	2-F11.259	2-F11.25
1	2-Opioid dependence with other opioid-induced disorder	2-F11.28	2-F11.2
1	2-Opioid dependence with opioid-induced sexual dysfunction	2-F11.281	2-F11.28
1	2-Opioid dependence with opioid-induced sleep disorder	2-F11.282	2-F11.28
1	2-Opioid dependence with other opioid-induced disorder	2-F11.288	2-F11.28
1	2-Opioid dependence with unspecified opioid-induced disorder	2-F11.29	2-F11.2
1	2-Opioid use, unspecified	2-F11.9	2-F11
1	2-Opioid use, unspecified, uncomplicated	2-F11.90	2-F11.9
1	2-Opioid use, unspecified, in remission	2-F11.91	2-F11.9
1	2-Opioid use, unspecified with intoxication	2-F11.92	2-F11.9
1	2-Opioid use, unspecified with intoxication, uncomplicated	2-F11.920	2-F11.92
1	2-Opioid use, unspecified with intoxication delirium	2-F11.921	2-F11.92
1	2-Opioid use, unspecified with intoxication with perceptual disturbance	2-F11.922	2-F11.92
1	2-Opioid use, unspecified with intoxication, unspecified	2-F11.929	2-F11.92
1	2-Opioid use, unspecified with withdrawal	2-F11.93	2-F11.9
1	2-Opioid use, unspecified with opioid-induced mood disorder	2-F11.94	2-F11.9
1	2-Opioid use, unspecified with opioid-induced psychotic disorder	2-F11.95	2-F11.9
1	2-Opioid use, unspecified with opioid-induced psychotic disorder with delusions	2-F11.950	2-F11.95
1	2-Opioid use, unspecified with opioid-induced psychotic disorder with hallucinations	2-F11.951	2-F11.95
1	2-Opioid use, unspecified with opioid-induced psychotic disorder, unspecified	2-F11.959	2-F11.95
1	2-Opioid use, unspecified with other specified opioid-induced disorder	2-F11.98	2-F11.9
1	2-Opioid use, unspecified with opioid-induced sexual dysfunction	2-F11.981	2-F11.98
1	2-Opioid use, unspecified with opioid-induced sleep disorder	2-F11.982	2-F11.98
1	2-Opioid use, unspecified with other opioid-induced disorder	2-F11.988	2-F11.98
1	2-Opioid use, unspecified with unspecified opioid-induced disorder	2-F11.99	2-F11.9
1	2-Cannabis related disorders	2-F12	2-F10-F19
1	2-Cannabis abuse	2-F12.1	2-F12
1	2-Cannabis abuse, uncomplicated	2-F12.10	2-F12.1
1	2-Cannabis abuse, in remission	2-F12.11	2-F12.1
1	2-Cannabis abuse with intoxication	2-F12.12	2-F12.1
1	2-Cannabis abuse with intoxication, uncomplicated	2-F12.120	2-F12.12
1	2-Cannabis abuse with intoxication delirium	2-F12.121	2-F12.12
1	2-Cannabis abuse with intoxication with perceptual disturbance	2-F12.122	2-F12.12
1	2-Cannabis abuse with intoxication, unspecified	2-F12.129	2-F12.12
1	2-Cannabis abuse with withdrawal	2-F12.13	2-F12.1
1	2-Cannabis abuse with psychotic disorder	2-F12.15	2-F12.1
1	2-Cannabis abuse with psychotic disorder with delusions	2-F12.150	2-F12.15
1	2-Cannabis abuse with psychotic disorder with hallucinations	2-F12.151	2-F12.15
1	2-Cannabis abuse with psychotic disorder, unspecified	2-F12.159	2-F12.15
1	2-Cannabis abuse with other cannabis-induced disorder	2-F12.18	2-F12.1
1	2-Cannabis abuse with cannabis-induced anxiety disorder	2-F12.180	2-F12.18
1	2-Cannabis abuse with other cannabis-induced disorder	2-F12.188	2-F12.18
1	2-Cannabis abuse with unspecified cannabis-induced disorder	2-F12.19	2-F12.1
1	2-Cannabis dependence	2-F12.2	2-F12
1	2-Cannabis dependence, uncomplicated	2-F12.20	2-F12.2
1	2-Cannabis dependence, in remission	2-F12.21	2-F12.2
1	2-Cannabis dependence with intoxication	2-F12.22	2-F12.2
1	2-Cannabis dependence with intoxication, uncomplicated	2-F12.220	2-F12.22
1	2-Cannabis dependence with intoxication delirium	2-F12.221	2-F12.22
1	2-Cannabis dependence with intoxication with perceptual disturbance	2-F12.222	2-F12.22
1	2-Cannabis dependence with intoxication, unspecified	2-F12.229	2-F12.22
1	2-Cannabis dependence with withdrawal	2-F12.23	2-F12.2
1	2-Cannabis dependence with psychotic disorder	2-F12.25	2-F12.2
1	2-Cannabis dependence with psychotic disorder with delusions	2-F12.250	2-F12.25
1	2-Cannabis dependence with psychotic disorder with hallucinations	2-F12.251	2-F12.25
1	2-Cannabis dependence with psychotic disorder, unspecified	2-F12.259	2-F12.25
1	2-Cannabis dependence with other cannabis-induced disorder	2-F12.28	2-F12.2
1	2-Cannabis dependence with cannabis-induced anxiety disorder	2-F12.280	2-F12.28
1	2-Cannabis dependence with other cannabis-induced disorder	2-F12.288	2-F12.28
1	2-Cannabis dependence with unspecified cannabis-induced disorder	2-F12.29	2-F12.2
1	2-Cannabis use, unspecified	2-F12.9	2-F12
1	2-Cannabis use, unspecified, uncomplicated	2-F12.90	2-F12.9
1	2-Cannabis use, unspecified, in remission	2-F12.91	2-F12.9
1	2-Cannabis use, unspecified with intoxication	2-F12.92	2-F12.9
1	2-Cannabis use, unspecified with intoxication, uncomplicated	2-F12.920	2-F12.92
1	2-Cannabis use, unspecified with intoxication delirium	2-F12.921	2-F12.92
1	2-Cannabis use, unspecified with intoxication with perceptual disturbance	2-F12.922	2-F12.92
1	2-Cannabis use, unspecified with intoxication, unspecified	2-F12.929	2-F12.92
1	2-Cannabis use, unspecified with withdrawal	2-F12.93	2-F12.9
1	2-Cannabis use, unspecified with psychotic disorder	2-F12.95	2-F12.9
1	2-Cannabis use, unspecified with psychotic disorder with delusions	2-F12.950	2-F12.95
1	2-Cannabis use, unspecified with psychotic disorder with hallucinations	2-F12.951	2-F12.95
1	2-Cannabis use, unspecified with psychotic disorder, unspecified	2-F12.959	2-F12.95
1	2-Cannabis use, unspecified with other cannabis-induced disorder	2-F12.98	2-F12.9
1	2-Cannabis use, unspecified with anxiety disorder	2-F12.980	2-F12.98
1	2-Cannabis use, unspecified with other cannabis-induced disorder	2-F12.988	2-F12.98
1	2-Cannabis use, unspecified with unspecified cannabis-induced disorder	2-F12.99	2-F12.9
1	2-Sedative, hypnotic, or anxiolytic related disorders	2-F13	2-F10-F19
1	2-Sedative, hypnotic or anxiolytic-related abuse	2-F13.1	2-F13
1	2-Sedative, hypnotic or anxiolytic abuse, uncomplicated	2-F13.10	2-F13.1
1	2-Sedative, hypnotic or anxiolytic abuse, in remission	2-F13.11	2-F13.1
1	2-Sedative, hypnotic or anxiolytic abuse with intoxication	2-F13.12	2-F13.1
1	2-Sedative, hypnotic or anxiolytic abuse with intoxication, uncomplicated	2-F13.120	2-F13.12
1	2-Sedative, hypnotic or anxiolytic abuse with intoxication delirium	2-F13.121	2-F13.12
1	2-Sedative, hypnotic or anxiolytic abuse with intoxication, unspecified	2-F13.129	2-F13.12
1	2-Sedative, hypnotic or anxiolytic abuse with withdrawal	2-F13.13	2-F13.1
1	2-Sedative, hypnotic or anxiolytic abuse with withdrawal, uncomplicated	2-F13.130	2-F13.13
1	2-Sedative, hypnotic or anxiolytic abuse with withdrawal delirium	2-F13.131	2-F13.13
1	2-Sedative, hypnotic or anxiolytic abuse with withdrawal with perceptual disturbance	2-F13.132	2-F13.13
1	2-Sedative, hypnotic or anxiolytic abuse with withdrawal, unspecified	2-F13.139	2-F13.13
1	2-Sedative, hypnotic or anxiolytic abuse with sedative, hypnotic or anxiolytic-induced mood disorder	2-F13.14	2-F13.1
1	2-Sedative, hypnotic or anxiolytic abuse with sedative, hypnotic or anxiolytic-induced psychotic disorder	2-F13.15	2-F13.1
1	2-Sedative, hypnotic or anxiolytic abuse with sedative, hypnotic or anxiolytic-induced psychotic disorder with delusions	2-F13.150	2-F13.15
1	2-Sedative, hypnotic or anxiolytic abuse with sedative, hypnotic or anxiolytic-induced psychotic disorder with hallucinations	2-F13.151	2-F13.15
1	2-Sedative, hypnotic or anxiolytic abuse with sedative, hypnotic or anxiolytic-induced psychotic disorder, unspecified	2-F13.159	2-F13.15
1	2-Sedative, hypnotic or anxiolytic abuse with other sedative, hypnotic or anxiolytic-induced disorders	2-F13.18	2-F13.1
1	2-Sedative, hypnotic or anxiolytic abuse with sedative, hypnotic or anxiolytic-induced anxiety disorder	2-F13.180	2-F13.18
1	2-Sedative, hypnotic or anxiolytic abuse with sedative, hypnotic or anxiolytic-induced sexual dysfunction	2-F13.181	2-F13.18
1	2-Sedative, hypnotic or anxiolytic abuse with sedative, hypnotic or anxiolytic-induced sleep disorder	2-F13.182	2-F13.18
1	2-Sedative, hypnotic or anxiolytic abuse with other sedative, hypnotic or anxiolytic-induced disorder	2-F13.188	2-F13.18
1	2-Sedative, hypnotic or anxiolytic abuse with unspecified sedative, hypnotic or anxiolytic-induced disorder	2-F13.19	2-F13.1
1	2-Sedative, hypnotic or anxiolytic-related dependence	2-F13.2	2-F13
1	2-Sedative, hypnotic or anxiolytic dependence, uncomplicated	2-F13.20	2-F13.2
1	2-Sedative, hypnotic or anxiolytic dependence, in remission	2-F13.21	2-F13.2
1	2-Sedative, hypnotic or anxiolytic dependence with intoxication	2-F13.22	2-F13.2
1	2-Sedative, hypnotic or anxiolytic dependence with intoxication, uncomplicated	2-F13.220	2-F13.22
1	2-Sedative, hypnotic or anxiolytic dependence with intoxication delirium	2-F13.221	2-F13.22
1	2-Sedative, hypnotic or anxiolytic dependence with intoxication, unspecified	2-F13.229	2-F13.22
1	2-Sedative, hypnotic or anxiolytic dependence with withdrawal	2-F13.23	2-F13.2
1	2-Sedative, hypnotic or anxiolytic dependence with withdrawal, uncomplicated	2-F13.230	2-F13.23
1	2-Sedative, hypnotic or anxiolytic dependence with withdrawal delirium	2-F13.231	2-F13.23
1	2-Sedative, hypnotic or anxiolytic dependence with withdrawal with perceptual disturbance	2-F13.232	2-F13.23
1	2-Sedative, hypnotic or anxiolytic dependence with withdrawal, unspecified	2-F13.239	2-F13.23
1	2-Sedative, hypnotic or anxiolytic dependence with sedative, hypnotic or anxiolytic-induced mood disorder	2-F13.24	2-F13.2
1	2-Sedative, hypnotic or anxiolytic dependence with sedative, hypnotic or anxiolytic-induced psychotic disorder	2-F13.25	2-F13.2
1	2-Sedative, hypnotic or anxiolytic dependence with sedative, hypnotic or anxiolytic-induced psychotic disorder with delusions	2-F13.250	2-F13.25
1	2-Sedative, hypnotic or anxiolytic dependence with sedative, hypnotic or anxiolytic-induced psychotic disorder with hallucinations	2-F13.251	2-F13.25
1	2-Sedative, hypnotic or anxiolytic dependence with sedative, hypnotic or anxiolytic-induced psychotic disorder, unspecified	2-F13.259	2-F13.25
1	2-Sedative, hypnotic or anxiolytic dependence with sedative, hypnotic or anxiolytic-induced persisting amnestic disorder	2-F13.26	2-F13.2
1	2-Sedative, hypnotic or anxiolytic dependence with sedative, hypnotic or anxiolytic-induced persisting dementia	2-F13.27	2-F13.2
1	2-Sedative, hypnotic or anxiolytic dependence with other sedative, hypnotic or anxiolytic-induced disorders	2-F13.28	2-F13.2
1	2-Sedative, hypnotic or anxiolytic dependence with sedative, hypnotic or anxiolytic-induced anxiety disorder	2-F13.280	2-F13.28
1	2-Sedative, hypnotic or anxiolytic dependence with sedative, hypnotic or anxiolytic-induced sexual dysfunction	2-F13.281	2-F13.28
1	2-Sedative, hypnotic or anxiolytic dependence with sedative, hypnotic or anxiolytic-induced sleep disorder	2-F13.282	2-F13.28
1	2-Sedative, hypnotic or anxiolytic dependence with other sedative, hypnotic or anxiolytic-induced disorder	2-F13.288	2-F13.28
1	2-Sedative, hypnotic or anxiolytic dependence with unspecified sedative, hypnotic or anxiolytic-induced disorder	2-F13.29	2-F13.2
1	2-Sedative, hypnotic or anxiolytic-related use, unspecified	2-F13.9	2-F13
1	2-Sedative, hypnotic, or anxiolytic use, unspecified, uncomplicated	2-F13.90	2-F13.9
1	2-Sedative, hypnotic or anxiolytic use, unspecified, in remission	2-F13.91	2-F13.9
1	2-Sedative, hypnotic or anxiolytic use, unspecified with intoxication	2-F13.92	2-F13.9
1	2-Sedative, hypnotic or anxiolytic use, unspecified with intoxication, uncomplicated	2-F13.920	2-F13.92
1	2-Sedative, hypnotic or anxiolytic use, unspecified with intoxication delirium	2-F13.921	2-F13.92
1	2-Sedative, hypnotic or anxiolytic use, unspecified with intoxication, unspecified	2-F13.929	2-F13.92
1	2-Sedative, hypnotic or anxiolytic use, unspecified with withdrawal	2-F13.93	2-F13.9
1	2-Sedative, hypnotic or anxiolytic use, unspecified with withdrawal, uncomplicated	2-F13.930	2-F13.93
1	2-Sedative, hypnotic or anxiolytic use, unspecified with withdrawal delirium	2-F13.931	2-F13.93
1	2-Sedative, hypnotic or anxiolytic use, unspecified with withdrawal with perceptual disturbances	2-F13.932	2-F13.93
1	2-Sedative, hypnotic or anxiolytic use, unspecified with withdrawal, unspecified	2-F13.939	2-F13.93
1	2-Sedative, hypnotic or anxiolytic use, unspecified with sedative, hypnotic or anxiolytic-induced mood disorder	2-F13.94	2-F13.9
1	2-Sedative, hypnotic or anxiolytic use, unspecified with sedative, hypnotic or anxiolytic-induced psychotic disorder	2-F13.95	2-F13.9
1	2-Sedative, hypnotic or anxiolytic use, unspecified with sedative, hypnotic or anxiolytic-induced psychotic disorder with delusions	2-F13.950	2-F13.95
1	2-Sedative, hypnotic or anxiolytic use, unspecified with sedative, hypnotic or anxiolytic-induced psychotic disorder with hallucinations	2-F13.951	2-F13.95
1	2-Sedative, hypnotic or anxiolytic use, unspecified with sedative, hypnotic or anxiolytic-induced psychotic disorder, unspecified	2-F13.959	2-F13.95
1	2-Sedative, hypnotic or anxiolytic use, unspecified with sedative, hypnotic or anxiolytic-induced persisting amnestic disorder	2-F13.96	2-F13.9
1	2-Sedative, hypnotic or anxiolytic use, unspecified with sedative, hypnotic or anxiolytic-induced persisting dementia	2-F13.97	2-F13.9
1	2-Sedative, hypnotic or anxiolytic use, unspecified with other sedative, hypnotic or anxiolytic-induced disorders	2-F13.98	2-F13.9
1	2-Sedative, hypnotic or anxiolytic use, unspecified with sedative, hypnotic or anxiolytic-induced anxiety disorder	2-F13.980	2-F13.98
1	2-Sedative, hypnotic or anxiolytic use, unspecified with sedative, hypnotic or anxiolytic-induced sexual dysfunction	2-F13.981	2-F13.98
1	2-Sedative, hypnotic or anxiolytic use, unspecified with sedative, hypnotic or anxiolytic-induced sleep disorder	2-F13.982	2-F13.98
1	2-Sedative, hypnotic or anxiolytic use, unspecified with other sedative, hypnotic or anxiolytic-induced disorder	2-F13.988	2-F13.98
1	2-Sedative, hypnotic or anxiolytic use, unspecified with unspecified sedative, hypnotic or anxiolytic-induced disorder	2-F13.99	2-F13.9
1	2-Cocaine related disorders	2-F14	2-F10-F19
1	2-Cocaine abuse	2-F14.1	2-F14
1	2-Cocaine abuse, uncomplicated	2-F14.10	2-F14.1
1	2-Cocaine abuse, in remission	2-F14.11	2-F14.1
1	2-Cocaine abuse with intoxication	2-F14.12	2-F14.1
1	2-Cocaine abuse with intoxication, uncomplicated	2-F14.120	2-F14.12
1	2-Cocaine abuse with intoxication with delirium	2-F14.121	2-F14.12
1	2-Cocaine abuse with intoxication with perceptual disturbance	2-F14.122	2-F14.12
1	2-Cocaine abuse with intoxication, unspecified	2-F14.129	2-F14.12
1	2-Cocaine abuse, unspecified with withdrawal	2-F14.13	2-F14.1
1	2-Cocaine abuse with cocaine-induced mood disorder	2-F14.14	2-F14.1
1	2-Cocaine abuse with cocaine-induced psychotic disorder	2-F14.15	2-F14.1
1	2-Cocaine abuse with cocaine-induced psychotic disorder with delusions	2-F14.150	2-F14.15
1	2-Cocaine abuse with cocaine-induced psychotic disorder with hallucinations	2-F14.151	2-F14.15
1	2-Cocaine abuse with cocaine-induced psychotic disorder, unspecified	2-F14.159	2-F14.15
1	2-Cocaine abuse with other cocaine-induced disorder	2-F14.18	2-F14.1
1	2-Cocaine abuse with cocaine-induced anxiety disorder	2-F14.180	2-F14.18
1	2-Cocaine abuse with cocaine-induced sexual dysfunction	2-F14.181	2-F14.18
1	2-Cocaine abuse with cocaine-induced sleep disorder	2-F14.182	2-F14.18
1	2-Cocaine abuse with other cocaine-induced disorder	2-F14.188	2-F14.18
1	2-Cocaine abuse with unspecified cocaine-induced disorder	2-F14.19	2-F14.1
1	2-Cocaine dependence	2-F14.2	2-F14
1	2-Cocaine dependence, uncomplicated	2-F14.20	2-F14.2
1	2-Cocaine dependence, in remission	2-F14.21	2-F14.2
1	2-Cocaine dependence with intoxication	2-F14.22	2-F14.2
1	2-Cocaine dependence with intoxication, uncomplicated	2-F14.220	2-F14.22
1	2-Cocaine dependence with intoxication delirium	2-F14.221	2-F14.22
1	2-Cocaine dependence with intoxication with perceptual disturbance	2-F14.222	2-F14.22
1	2-Cocaine dependence with intoxication, unspecified	2-F14.229	2-F14.22
1	2-Cocaine dependence with withdrawal	2-F14.23	2-F14.2
1	2-Cocaine dependence with cocaine-induced mood disorder	2-F14.24	2-F14.2
1	2-Cocaine dependence with cocaine-induced psychotic disorder	2-F14.25	2-F14.2
1	2-Cocaine dependence with cocaine-induced psychotic disorder with delusions	2-F14.250	2-F14.25
1	2-Cocaine dependence with cocaine-induced psychotic disorder with hallucinations	2-F14.251	2-F14.25
1	2-Cocaine dependence with cocaine-induced psychotic disorder, unspecified	2-F14.259	2-F14.25
1	2-Cocaine dependence with other cocaine-induced disorder	2-F14.28	2-F14.2
1	2-Cocaine dependence with cocaine-induced anxiety disorder	2-F14.280	2-F14.28
1	2-Cocaine dependence with cocaine-induced sexual dysfunction	2-F14.281	2-F14.28
1	2-Cocaine dependence with cocaine-induced sleep disorder	2-F14.282	2-F14.28
1	2-Cocaine dependence with other cocaine-induced disorder	2-F14.288	2-F14.28
1	2-Cocaine dependence with unspecified cocaine-induced disorder	2-F14.29	2-F14.2
1	2-Cocaine use, unspecified	2-F14.9	2-F14
1	2-Cocaine use, unspecified, uncomplicated	2-F14.90	2-F14.9
1	2-Cocaine use, unspecified, in remission	2-F14.91	2-F14.9
1	2-Cocaine use, unspecified with intoxication	2-F14.92	2-F14.9
1	2-Cocaine use, unspecified with intoxication, uncomplicated	2-F14.920	2-F14.92
1	2-Cocaine use, unspecified with intoxication delirium	2-F14.921	2-F14.92
1	2-Cocaine use, unspecified with intoxication with perceptual disturbance	2-F14.922	2-F14.92
1	2-Cocaine use, unspecified with intoxication, unspecified	2-F14.929	2-F14.92
1	2-Cocaine use, unspecified with withdrawal	2-F14.93	2-F14.9
1	2-Cocaine use, unspecified with cocaine-induced mood disorder	2-F14.94	2-F14.9
1	2-Cocaine use, unspecified with cocaine-induced psychotic disorder	2-F14.95	2-F14.9
1	2-Cocaine use, unspecified with cocaine-induced psychotic disorder with delusions	2-F14.950	2-F14.95
1	2-Cocaine use, unspecified with cocaine-induced psychotic disorder with hallucinations	2-F14.951	2-F14.95
1	2-Cocaine use, unspecified with cocaine-induced psychotic disorder, unspecified	2-F14.959	2-F14.95
1	2-Cocaine use, unspecified with other specified cocaine-induced disorder	2-F14.98	2-F14.9
1	2-Cocaine use, unspecified with cocaine-induced anxiety disorder	2-F14.980	2-F14.98
1	2-Cocaine use, unspecified with cocaine-induced sexual dysfunction	2-F14.981	2-F14.98
1	2-Cocaine use, unspecified with cocaine-induced sleep disorder	2-F14.982	2-F14.98
1	2-Cocaine use, unspecified with other cocaine-induced disorder	2-F14.988	2-F14.98
1	2-Cocaine use, unspecified with unspecified cocaine-induced disorder	2-F14.99	2-F14.9
1	2-Other stimulant related disorders	2-F15	2-F10-F19
1	2-Other stimulant abuse	2-F15.1	2-F15
1	2-Other stimulant abuse, uncomplicated	2-F15.10	2-F15.1
1	2-Other stimulant abuse, in remission	2-F15.11	2-F15.1
1	2-Other stimulant abuse with intoxication	2-F15.12	2-F15.1
1	2-Other stimulant abuse with intoxication, uncomplicated	2-F15.120	2-F15.12
1	2-Other stimulant abuse with intoxication delirium	2-F15.121	2-F15.12
1	2-Other stimulant abuse with intoxication with perceptual disturbance	2-F15.122	2-F15.12
1	2-Other stimulant abuse with intoxication, unspecified	2-F15.129	2-F15.12
1	2-Other stimulant abuse with withdrawal	2-F15.13	2-F15.1
1	2-Other stimulant abuse with stimulant-induced mood disorder	2-F15.14	2-F15.1
1	2-Other stimulant abuse with stimulant-induced psychotic disorder	2-F15.15	2-F15.1
1	2-Other stimulant abuse with stimulant-induced psychotic disorder with delusions	2-F15.150	2-F15.15
1	2-Other stimulant abuse with stimulant-induced psychotic disorder with hallucinations	2-F15.151	2-F15.15
1	2-Other stimulant abuse with stimulant-induced psychotic disorder, unspecified	2-F15.159	2-F15.15
1	2-Other stimulant abuse with other stimulant-induced disorder	2-F15.18	2-F15.1
1	2-Other stimulant abuse with stimulant-induced anxiety disorder	2-F15.180	2-F15.18
1	2-Other stimulant abuse with stimulant-induced sexual dysfunction	2-F15.181	2-F15.18
1	2-Other stimulant abuse with stimulant-induced sleep disorder	2-F15.182	2-F15.18
1	2-Other stimulant abuse with other stimulant-induced disorder	2-F15.188	2-F15.18
1	2-Other stimulant abuse with unspecified stimulant-induced disorder	2-F15.19	2-F15.1
1	2-Other stimulant dependence	2-F15.2	2-F15
1	2-Other stimulant dependence, uncomplicated	2-F15.20	2-F15.2
1	2-Other stimulant dependence, in remission	2-F15.21	2-F15.2
1	2-Other stimulant dependence with intoxication	2-F15.22	2-F15.2
1	2-Other stimulant dependence with intoxication, uncomplicated	2-F15.220	2-F15.22
1	2-Other stimulant dependence with intoxication delirium	2-F15.221	2-F15.22
1	2-Other stimulant dependence with intoxication with perceptual disturbance	2-F15.222	2-F15.22
1	2-Other stimulant dependence with intoxication, unspecified	2-F15.229	2-F15.22
1	2-Other stimulant dependence with withdrawal	2-F15.23	2-F15.2
1	2-Other stimulant dependence with stimulant-induced mood disorder	2-F15.24	2-F15.2
1	2-Other stimulant dependence with stimulant-induced psychotic disorder	2-F15.25	2-F15.2
1	2-Other stimulant dependence with stimulant-induced psychotic disorder with delusions	2-F15.250	2-F15.25
1	2-Other stimulant dependence with stimulant-induced psychotic disorder with hallucinations	2-F15.251	2-F15.25
1	2-Other stimulant dependence with stimulant-induced psychotic disorder, unspecified	2-F15.259	2-F15.25
1	2-Other stimulant dependence with other stimulant-induced disorder	2-F15.28	2-F15.2
1	2-Other stimulant dependence with stimulant-induced anxiety disorder	2-F15.280	2-F15.28
1	2-Other stimulant dependence with stimulant-induced sexual dysfunction	2-F15.281	2-F15.28
1	2-Other stimulant dependence with stimulant-induced sleep disorder	2-F15.282	2-F15.28
1	2-Other stimulant dependence with other stimulant-induced disorder	2-F15.288	2-F15.28
1	2-Other stimulant dependence with unspecified stimulant-induced disorder	2-F15.29	2-F15.2
1	2-Other stimulant use, unspecified	2-F15.9	2-F15
1	2-Other stimulant use, unspecified, uncomplicated	2-F15.90	2-F15.9
1	2-Other stimulant use, unspecified, in remission	2-F15.91	2-F15.9
1	2-Other stimulant use, unspecified with intoxication	2-F15.92	2-F15.9
1	2-Other stimulant use, unspecified with intoxication, uncomplicated	2-F15.920	2-F15.92
1	2-Other stimulant use, unspecified with intoxication delirium	2-F15.921	2-F15.92
1	2-Other stimulant use, unspecified with intoxication with perceptual disturbance	2-F15.922	2-F15.92
1	2-Other stimulant use, unspecified with intoxication, unspecified	2-F15.929	2-F15.92
1	2-Other stimulant use, unspecified with withdrawal	2-F15.93	2-F15.9
1	2-Other stimulant use, unspecified with stimulant-induced mood disorder	2-F15.94	2-F15.9
1	2-Other stimulant use, unspecified with stimulant-induced psychotic disorder	2-F15.95	2-F15.9
1	2-Other stimulant use, unspecified with stimulant-induced psychotic disorder with delusions	2-F15.950	2-F15.95
1	2-Other stimulant use, unspecified with stimulant-induced psychotic disorder with hallucinations	2-F15.951	2-F15.95
1	2-Other stimulant use, unspecified with stimulant-induced psychotic disorder, unspecified	2-F15.959	2-F15.95
1	2-Other stimulant use, unspecified with other stimulant-induced disorder	2-F15.98	2-F15.9
1	2-Other stimulant use, unspecified with stimulant-induced anxiety disorder	2-F15.980	2-F15.98
1	2-Other stimulant use, unspecified with stimulant-induced sexual dysfunction	2-F15.981	2-F15.98
1	2-Other stimulant use, unspecified with stimulant-induced sleep disorder	2-F15.982	2-F15.98
1	2-Other stimulant use, unspecified with other stimulant-induced disorder	2-F15.988	2-F15.98
1	2-Other stimulant use, unspecified with unspecified stimulant-induced disorder	2-F15.99	2-F15.9
1	2-Hallucinogen related disorders	2-F16	2-F10-F19
1	2-Hallucinogen abuse	2-F16.1	2-F16
1	2-Hallucinogen abuse, uncomplicated	2-F16.10	2-F16.1
1	2-Hallucinogen abuse, in remission	2-F16.11	2-F16.1
1	2-Hallucinogen abuse with intoxication	2-F16.12	2-F16.1
1	2-Hallucinogen abuse with intoxication, uncomplicated	2-F16.120	2-F16.12
1	2-Hallucinogen abuse with intoxication with delirium	2-F16.121	2-F16.12
1	2-Hallucinogen abuse with intoxication with perceptual disturbance	2-F16.122	2-F16.12
1	2-Hallucinogen abuse with intoxication, unspecified	2-F16.129	2-F16.12
1	2-Hallucinogen abuse with hallucinogen-induced mood disorder	2-F16.14	2-F16.1
1	2-Hallucinogen abuse with hallucinogen-induced psychotic disorder	2-F16.15	2-F16.1
1	2-Hallucinogen abuse with hallucinogen-induced psychotic disorder with delusions	2-F16.150	2-F16.15
1	2-Hallucinogen abuse with hallucinogen-induced psychotic disorder with hallucinations	2-F16.151	2-F16.15
1	2-Hallucinogen abuse with hallucinogen-induced psychotic disorder, unspecified	2-F16.159	2-F16.15
1	2-Hallucinogen abuse with other hallucinogen-induced disorder	2-F16.18	2-F16.1
1	2-Hallucinogen abuse with hallucinogen-induced anxiety disorder	2-F16.180	2-F16.18
1	2-Hallucinogen abuse with hallucinogen persisting perception disorder (flashbacks)	2-F16.183	2-F16.18
1	2-Hallucinogen abuse with other hallucinogen-induced disorder	2-F16.188	2-F16.18
1	2-Hallucinogen abuse with unspecified hallucinogen-induced disorder	2-F16.19	2-F16.1
1	2-Hallucinogen dependence	2-F16.2	2-F16
1	2-Hallucinogen dependence, uncomplicated	2-F16.20	2-F16.2
1	2-Hallucinogen dependence, in remission	2-F16.21	2-F16.2
1	2-Hallucinogen dependence with intoxication	2-F16.22	2-F16.2
1	2-Hallucinogen dependence with intoxication, uncomplicated	2-F16.220	2-F16.22
1	2-Hallucinogen dependence with intoxication with delirium	2-F16.221	2-F16.22
1	2-Hallucinogen dependence with intoxication, unspecified	2-F16.229	2-F16.22
1	2-Hallucinogen dependence with hallucinogen-induced mood disorder	2-F16.24	2-F16.2
1	2-Hallucinogen dependence with hallucinogen-induced psychotic disorder	2-F16.25	2-F16.2
1	2-Hallucinogen dependence with hallucinogen-induced psychotic disorder with delusions	2-F16.250	2-F16.25
1	2-Hallucinogen dependence with hallucinogen-induced psychotic disorder with hallucinations	2-F16.251	2-F16.25
1	2-Hallucinogen dependence with hallucinogen-induced psychotic disorder, unspecified	2-F16.259	2-F16.25
1	2-Hallucinogen dependence with other hallucinogen-induced disorder	2-F16.28	2-F16.2
1	2-Hallucinogen dependence with hallucinogen-induced anxiety disorder	2-F16.280	2-F16.28
1	2-Hallucinogen dependence with hallucinogen persisting perception disorder (flashbacks)	2-F16.283	2-F16.28
1	2-Hallucinogen dependence with other hallucinogen-induced disorder	2-F16.288	2-F16.28
1	2-Hallucinogen dependence with unspecified hallucinogen-induced disorder	2-F16.29	2-F16.2
1	2-Hallucinogen use, unspecified	2-F16.9	2-F16
1	2-Hallucinogen use, unspecified, uncomplicated	2-F16.90	2-F16.9
1	2-Hallucinogen use, unspecified, in remission	2-F16.91	2-F16.9
1	2-Hallucinogen use, unspecified with intoxication	2-F16.92	2-F16.9
1	2-Hallucinogen use, unspecified with intoxication, uncomplicated	2-F16.920	2-F16.92
1	2-Hallucinogen use, unspecified with intoxication with delirium	2-F16.921	2-F16.92
1	2-Hallucinogen use, unspecified with intoxication, unspecified	2-F16.929	2-F16.92
1	2-Hallucinogen use, unspecified with hallucinogen-induced mood disorder	2-F16.94	2-F16.9
1	2-Hallucinogen use, unspecified with hallucinogen-induced psychotic disorder	2-F16.95	2-F16.9
1	2-Hallucinogen use, unspecified with hallucinogen-induced psychotic disorder with delusions	2-F16.950	2-F16.95
1	2-Hallucinogen use, unspecified with hallucinogen-induced psychotic disorder with hallucinations	2-F16.951	2-F16.95
1	2-Hallucinogen use, unspecified with hallucinogen-induced psychotic disorder, unspecified	2-F16.959	2-F16.95
1	2-Hallucinogen use, unspecified with other specified hallucinogen-induced disorder	2-F16.98	2-F16.9
1	2-Hallucinogen use, unspecified with hallucinogen-induced anxiety disorder	2-F16.980	2-F16.98
1	2-Hallucinogen use, unspecified with hallucinogen persisting perception disorder (flashbacks)	2-F16.983	2-F16.98
1	2-Hallucinogen use, unspecified with other hallucinogen-induced disorder	2-F16.988	2-F16.98
1	2-Hallucinogen use, unspecified with unspecified hallucinogen-induced disorder	2-F16.99	2-F16.9
1	2-Nicotine dependence	2-F17	2-F10-F19
1	2-Nicotine dependence	2-F17.2	2-F17
1	2-Nicotine dependence, unspecified	2-F17.20	2-F17.2
1	2-Nicotine dependence, unspecified, uncomplicated	2-F17.200	2-F17.20
1	2-Nicotine dependence, unspecified, in remission	2-F17.201	2-F17.20
1	2-Nicotine dependence unspecified, with withdrawal	2-F17.203	2-F17.20
1	2-Nicotine dependence, unspecified, with other nicotine-induced disorders	2-F17.208	2-F17.20
1	2-Nicotine dependence, unspecified, with unspecified nicotine-induced disorders	2-F17.209	2-F17.20
1	2-Nicotine dependence, cigarettes	2-F17.21	2-F17.2
1	2-Nicotine dependence, cigarettes, uncomplicated	2-F17.210	2-F17.21
1	2-Nicotine dependence, cigarettes, in remission	2-F17.211	2-F17.21
1	2-Nicotine dependence, cigarettes, with withdrawal	2-F17.213	2-F17.21
1	2-Nicotine dependence, cigarettes, with other nicotine-induced disorders	2-F17.218	2-F17.21
1	2-Nicotine dependence, cigarettes, with unspecified nicotine-induced disorders	2-F17.219	2-F17.21
1	2-Nicotine dependence, chewing tobacco	2-F17.22	2-F17.2
1	2-Nicotine dependence, chewing tobacco, uncomplicated	2-F17.220	2-F17.22
1	2-Nicotine dependence, chewing tobacco, in remission	2-F17.221	2-F17.22
1	2-Nicotine dependence, chewing tobacco, with withdrawal	2-F17.223	2-F17.22
1	2-Nicotine dependence, chewing tobacco, with other nicotine-induced disorders	2-F17.228	2-F17.22
1	2-Nicotine dependence, chewing tobacco, with unspecified nicotine-induced disorders	2-F17.229	2-F17.22
1	2-Nicotine dependence, other tobacco product	2-F17.29	2-F17.2
1	2-Nicotine dependence, other tobacco product, uncomplicated	2-F17.290	2-F17.29
1	2-Nicotine dependence, other tobacco product, in remission	2-F17.291	2-F17.29
1	2-Nicotine dependence, other tobacco product, with withdrawal	2-F17.293	2-F17.29
1	2-Nicotine dependence, other tobacco product, with other nicotine-induced disorders	2-F17.298	2-F17.29
1	2-Nicotine dependence, other tobacco product, with unspecified nicotine-induced disorders	2-F17.299	2-F17.29
1	2-Inhalant related disorders	2-F18	2-F10-F19
1	2-Inhalant abuse	2-F18.1	2-F18
1	2-Inhalant abuse, uncomplicated	2-F18.10	2-F18.1
1	2-Inhalant abuse, in remission	2-F18.11	2-F18.1
1	2-Inhalant abuse with intoxication	2-F18.12	2-F18.1
1	2-Inhalant abuse with intoxication, uncomplicated	2-F18.120	2-F18.12
1	2-Inhalant abuse with intoxication delirium	2-F18.121	2-F18.12
1	2-Inhalant abuse with intoxication, unspecified	2-F18.129	2-F18.12
1	2-Inhalant abuse with inhalant-induced mood disorder	2-F18.14	2-F18.1
1	2-Inhalant abuse with inhalant-induced psychotic disorder	2-F18.15	2-F18.1
1	2-Inhalant abuse with inhalant-induced psychotic disorder with delusions	2-F18.150	2-F18.15
1	2-Inhalant abuse with inhalant-induced psychotic disorder with hallucinations	2-F18.151	2-F18.15
1	2-Inhalant abuse with inhalant-induced psychotic disorder, unspecified	2-F18.159	2-F18.15
1	2-Inhalant abuse with inhalant-induced dementia	2-F18.17	2-F18.1
1	2-Inhalant abuse with other inhalant-induced disorders	2-F18.18	2-F18.1
1	2-Inhalant abuse with inhalant-induced anxiety disorder	2-F18.180	2-F18.18
1	2-Inhalant abuse with other inhalant-induced disorder	2-F18.188	2-F18.18
1	2-Inhalant abuse with unspecified inhalant-induced disorder	2-F18.19	2-F18.1
1	2-Inhalant dependence	2-F18.2	2-F18
1	2-Inhalant dependence, uncomplicated	2-F18.20	2-F18.2
1	2-Inhalant dependence, in remission	2-F18.21	2-F18.2
1	2-Inhalant dependence with intoxication	2-F18.22	2-F18.2
1	2-Inhalant dependence with intoxication, uncomplicated	2-F18.220	2-F18.22
1	2-Inhalant dependence with intoxication delirium	2-F18.221	2-F18.22
1	2-Inhalant dependence with intoxication, unspecified	2-F18.229	2-F18.22
1	2-Inhalant dependence with inhalant-induced mood disorder	2-F18.24	2-F18.2
1	2-Inhalant dependence with inhalant-induced psychotic disorder	2-F18.25	2-F18.2
1	2-Inhalant dependence with inhalant-induced psychotic disorder with delusions	2-F18.250	2-F18.25
1	2-Inhalant dependence with inhalant-induced psychotic disorder with hallucinations	2-F18.251	2-F18.25
1	2-Inhalant dependence with inhalant-induced psychotic disorder, unspecified	2-F18.259	2-F18.25
1	2-Inhalant dependence with inhalant-induced dementia	2-F18.27	2-F18.2
1	2-Inhalant dependence with other inhalant-induced disorders	2-F18.28	2-F18.2
1	2-Inhalant dependence with inhalant-induced anxiety disorder	2-F18.280	2-F18.28
1	2-Inhalant dependence with other inhalant-induced disorder	2-F18.288	2-F18.28
1	2-Inhalant dependence with unspecified inhalant-induced disorder	2-F18.29	2-F18.2
1	2-Inhalant use, unspecified	2-F18.9	2-F18
1	2-Inhalant use, unspecified, uncomplicated	2-F18.90	2-F18.9
1	2-Inhalant use, unspecified, in remission	2-F18.91	2-F18.9
1	2-Inhalant use, unspecified with intoxication	2-F18.92	2-F18.9
1	2-Inhalant use, unspecified with intoxication, uncomplicated	2-F18.920	2-F18.92
1	2-Inhalant use, unspecified with intoxication with delirium	2-F18.921	2-F18.92
1	2-Inhalant use, unspecified with intoxication, unspecified	2-F18.929	2-F18.92
1	2-Inhalant use, unspecified with inhalant-induced mood disorder	2-F18.94	2-F18.9
1	2-Inhalant use, unspecified with inhalant-induced psychotic disorder	2-F18.95	2-F18.9
1	2-Inhalant use, unspecified with inhalant-induced psychotic disorder with delusions	2-F18.950	2-F18.95
1	2-Inhalant use, unspecified with inhalant-induced psychotic disorder with hallucinations	2-F18.951	2-F18.95
1	2-Inhalant use, unspecified with inhalant-induced psychotic disorder, unspecified	2-F18.959	2-F18.95
1	2-Inhalant use, unspecified with inhalant-induced persisting dementia	2-F18.97	2-F18.9
1	2-Inhalant use, unspecified with other inhalant-induced disorders	2-F18.98	2-F18.9
1	2-Inhalant use, unspecified with inhalant-induced anxiety disorder	2-F18.980	2-F18.98
1	2-Inhalant use, unspecified with other inhalant-induced disorder	2-F18.988	2-F18.98
1	2-Inhalant use, unspecified with unspecified inhalant-induced disorder	2-F18.99	2-F18.9
1	2-Other psychoactive substance related disorders	2-F19	2-F10-F19
1	2-Other psychoactive substance abuse	2-F19.1	2-F19
1	2-Other psychoactive substance abuse, uncomplicated	2-F19.10	2-F19.1
1	2-Other psychoactive substance abuse, in remission	2-F19.11	2-F19.1
1	2-Other psychoactive substance abuse with intoxication	2-F19.12	2-F19.1
1	2-Other psychoactive substance abuse with intoxication, uncomplicated	2-F19.120	2-F19.12
1	2-Other psychoactive substance abuse with intoxication delirium	2-F19.121	2-F19.12
1	2-Other psychoactive substance abuse with intoxication with perceptual disturbances	2-F19.122	2-F19.12
1	2-Other psychoactive substance abuse with intoxication, unspecified	2-F19.129	2-F19.12
1	2-Other psychoactive substance abuse with withdrawal	2-F19.13	2-F19.1
1	2-Other psychoactive substance abuse with withdrawal, uncomplicated	2-F19.130	2-F19.13
1	2-Other psychoactive substance abuse with withdrawal delirium	2-F19.131	2-F19.13
1	2-Other psychoactive substance abuse with withdrawal with perceptual disturbance	2-F19.132	2-F19.13
1	2-Other psychoactive substance abuse with withdrawal, unspecified	2-F19.139	2-F19.13
1	2-Other psychoactive substance abuse with psychoactive substance-induced mood disorder	2-F19.14	2-F19.1
1	2-Other psychoactive substance abuse with psychoactive substance-induced psychotic disorder	2-F19.15	2-F19.1
1	2-Other psychoactive substance abuse with psychoactive substance-induced psychotic disorder with delusions	2-F19.150	2-F19.15
1	2-Other psychoactive substance abuse with psychoactive substance-induced psychotic disorder with hallucinations	2-F19.151	2-F19.15
1	2-Other psychoactive substance abuse with psychoactive substance-induced psychotic disorder, unspecified	2-F19.159	2-F19.15
1	2-Other psychoactive substance abuse with psychoactive substance-induced persisting amnestic disorder	2-F19.16	2-F19.1
1	2-Other psychoactive substance abuse with psychoactive substance-induced persisting dementia	2-F19.17	2-F19.1
1	2-Other psychoactive substance abuse with other psychoactive substance-induced disorders	2-F19.18	2-F19.1
1	2-Other psychoactive substance abuse with psychoactive substance-induced anxiety disorder	2-F19.180	2-F19.18
1	2-Other psychoactive substance abuse with psychoactive substance-induced sexual dysfunction	2-F19.181	2-F19.18
1	2-Other psychoactive substance abuse with psychoactive substance-induced sleep disorder	2-F19.182	2-F19.18
1	2-Other psychoactive substance abuse with other psychoactive substance-induced disorder	2-F19.188	2-F19.18
1	2-Other psychoactive substance abuse with unspecified psychoactive substance-induced disorder	2-F19.19	2-F19.1
1	2-Other psychoactive substance dependence	2-F19.2	2-F19
1	2-Other psychoactive substance dependence, uncomplicated	2-F19.20	2-F19.2
1	2-Other psychoactive substance dependence, in remission	2-F19.21	2-F19.2
1	2-Other psychoactive substance dependence with intoxication	2-F19.22	2-F19.2
1	2-Other psychoactive substance dependence with intoxication, uncomplicated	2-F19.220	2-F19.22
1	2-Other psychoactive substance dependence with intoxication delirium	2-F19.221	2-F19.22
1	2-Other psychoactive substance dependence with intoxication with perceptual disturbance	2-F19.222	2-F19.22
1	2-Other psychoactive substance dependence with intoxication, unspecified	2-F19.229	2-F19.22
1	2-Other psychoactive substance dependence with withdrawal	2-F19.23	2-F19.2
1	2-Other psychoactive substance dependence with withdrawal, uncomplicated	2-F19.230	2-F19.23
1	2-Other psychoactive substance dependence with withdrawal delirium	2-F19.231	2-F19.23
1	2-Other psychoactive substance dependence with withdrawal with perceptual disturbance	2-F19.232	2-F19.23
1	2-Other psychoactive substance dependence with withdrawal, unspecified	2-F19.239	2-F19.23
1	2-Other psychoactive substance dependence with psychoactive substance-induced mood disorder	2-F19.24	2-F19.2
1	2-Other psychoactive substance dependence with psychoactive substance-induced psychotic disorder	2-F19.25	2-F19.2
1	2-Other psychoactive substance dependence with psychoactive substance-induced psychotic disorder with delusions	2-F19.250	2-F19.25
1	2-Other psychoactive substance dependence with psychoactive substance-induced psychotic disorder with hallucinations	2-F19.251	2-F19.25
1	2-Other psychoactive substance dependence with psychoactive substance-induced psychotic disorder, unspecified	2-F19.259	2-F19.25
1	2-Other psychoactive substance dependence with psychoactive substance-induced persisting amnestic disorder	2-F19.26	2-F19.2
1	2-Other psychoactive substance dependence with psychoactive substance-induced persisting dementia	2-F19.27	2-F19.2
1	2-Other psychoactive substance dependence with other psychoactive substance-induced disorders	2-F19.28	2-F19.2
1	2-Other psychoactive substance dependence with psychoactive substance-induced anxiety disorder	2-F19.280	2-F19.28
1	2-Other psychoactive substance dependence with psychoactive substance-induced sexual dysfunction	2-F19.281	2-F19.28
1	2-Other psychoactive substance dependence with psychoactive substance-induced sleep disorder	2-F19.282	2-F19.28
1	2-Other psychoactive substance dependence with other psychoactive substance-induced disorder	2-F19.288	2-F19.28
1	2-Other psychoactive substance dependence with unspecified psychoactive substance-induced disorder	2-F19.29	2-F19.2
1	2-Other psychoactive substance use, unspecified	2-F19.9	2-F19
1	2-Other psychoactive substance use, unspecified, uncomplicated	2-F19.90	2-F19.9
1	2-Other psychoactive substance use, unspecified, in remission	2-F19.91	2-F19.9
1	2-Other psychoactive substance use, unspecified with intoxication	2-F19.92	2-F19.9
1	2-Other psychoactive substance use, unspecified with intoxication, uncomplicated	2-F19.920	2-F19.92
1	2-Other psychoactive substance use, unspecified with intoxication with delirium	2-F19.921	2-F19.92
1	2-Other psychoactive substance use, unspecified with intoxication with perceptual disturbance	2-F19.922	2-F19.92
1	2-Other psychoactive substance use, unspecified with intoxication, unspecified	2-F19.929	2-F19.92
1	2-Other psychoactive substance use, unspecified with withdrawal	2-F19.93	2-F19.9
1	2-Other psychoactive substance use, unspecified with withdrawal, uncomplicated	2-F19.930	2-F19.93
1	2-Other psychoactive substance use, unspecified with withdrawal delirium	2-F19.931	2-F19.93
1	2-Other psychoactive substance use, unspecified with withdrawal with perceptual disturbance	2-F19.932	2-F19.93
1	2-Other psychoactive substance use, unspecified with withdrawal, unspecified	2-F19.939	2-F19.93
1	2-Other psychoactive substance use, unspecified with psychoactive substance-induced mood disorder	2-F19.94	2-F19.9
1	2-Other psychoactive substance use, unspecified with psychoactive substance-induced psychotic disorder	2-F19.95	2-F19.9
1	2-Other psychoactive substance use, unspecified with psychoactive substance-induced psychotic disorder with delusions	2-F19.950	2-F19.95
1	2-Other psychoactive substance use, unspecified with psychoactive substance-induced psychotic disorder with hallucinations	2-F19.951	2-F19.95
1	2-Other psychoactive substance use, unspecified with psychoactive substance-induced psychotic disorder, unspecified	2-F19.959	2-F19.95
1	2-Other psychoactive substance use, unspecified with psychoactive substance-induced persisting amnestic disorder	2-F19.96	2-F19.9
1	2-Other psychoactive substance use, unspecified with psychoactive substance-induced persisting dementia	2-F19.97	2-F19.9
1	2-Other psychoactive substance use, unspecified with other psychoactive substance-induced disorders	2-F19.98	2-F19.9
1	2-Other psychoactive substance use, unspecified with psychoactive substance-induced anxiety disorder	2-F19.980	2-F19.98
1	2-Other psychoactive substance use, unspecified with psychoactive substance-induced sexual dysfunction	2-F19.981	2-F19.98
1	2-Other psychoactive substance use, unspecified with psychoactive substance-induced sleep disorder	2-F19.982	2-F19.98
1	2-Other psychoactive substance use, unspecified with other psychoactive substance-induced disorder	2-F19.988	2-F19.98
1	2-Other psychoactive substance use, unspecified with unspecified psychoactive substance-induced disorder	2-F19.99	2-F19.9
1	2-Schizophrenia, schizotypal, delusional, and other non-mood psychotic disorders	2-F20-F29	2-F01-F99
1	2-Schizophrenia	2-F20	2-F20-F29
1	2-Paranoid schizophrenia	2-F20.0	2-F20
1	2-Disorganized schizophrenia	2-F20.1	2-F20
1	2-Catatonic schizophrenia	2-F20.2	2-F20
1	2-Undifferentiated schizophrenia	2-F20.3	2-F20
1	2-Residual schizophrenia	2-F20.5	2-F20
1	2-Other schizophrenia	2-F20.8	2-F20
1	2-Schizophreniform disorder	2-F20.81	2-F20.8
1	2-Other schizophrenia	2-F20.89	2-F20.8
1	2-Schizophrenia, unspecified	2-F20.9	2-F20
1	2-Schizotypal disorder	2-F21	2-F20-F29
1	2-Delusional disorders	2-F22	2-F20-F29
1	2-Brief psychotic disorder	2-F23	2-F20-F29
1	2-Shared psychotic disorder	2-F24	2-F20-F29
1	2-Schizoaffective disorders	2-F25	2-F20-F29
1	2-Schizoaffective disorder, bipolar type	2-F25.0	2-F25
1	2-Schizoaffective disorder, depressive type	2-F25.1	2-F25
1	2-Other schizoaffective disorders	2-F25.8	2-F25
1	2-Schizoaffective disorder, unspecified	2-F25.9	2-F25
1	2-Other psychotic disorder not due to a substance or known physiological condition	2-F28	2-F20-F29
1	2-Unspecified psychosis not due to a substance or known physiological condition	2-F29	2-F20-F29
1	2-Mood [affective] disorders	2-F30-F39	2-F01-F99
1	2-Manic episode	2-F30	2-F30-F39
1	2-Manic episode without psychotic symptoms	2-F30.1	2-F30
1	2-Manic episode without psychotic symptoms, unspecified	2-F30.10	2-F30.1
1	2-Manic episode without psychotic symptoms, mild	2-F30.11	2-F30.1
1	2-Manic episode without psychotic symptoms, moderate	2-F30.12	2-F30.1
1	2-Manic episode, severe, without psychotic symptoms	2-F30.13	2-F30.1
1	2-Manic episode, severe with psychotic symptoms	2-F30.2	2-F30
1	2-Manic episode in partial remission	2-F30.3	2-F30
1	2-Manic episode in full remission	2-F30.4	2-F30
1	2-Other manic episodes	2-F30.8	2-F30
1	2-Manic episode, unspecified	2-F30.9	2-F30
1	2-Bipolar disorder	2-F31	2-F30-F39
1	2-Bipolar disorder, current episode hypomanic	2-F31.0	2-F31
1	2-Bipolar disorder, current episode manic without psychotic features	2-F31.1	2-F31
1	2-Bipolar disorder, current episode manic without psychotic features, unspecified	2-F31.10	2-F31.1
1	2-Bipolar disorder, current episode manic without psychotic features, mild	2-F31.11	2-F31.1
1	2-Bipolar disorder, current episode manic without psychotic features, moderate	2-F31.12	2-F31.1
1	2-Bipolar disorder, current episode manic without psychotic features, severe	2-F31.13	2-F31.1
1	2-Bipolar disorder, current episode manic severe with psychotic features	2-F31.2	2-F31
1	2-Bipolar disorder, current episode depressed, mild or moderate severity	2-F31.3	2-F31
1	2-Bipolar disorder, current episode depressed, mild or moderate severity, unspecified	2-F31.30	2-F31.3
1	2-Bipolar disorder, current episode depressed, mild	2-F31.31	2-F31.3
1	2-Bipolar disorder, current episode depressed, moderate	2-F31.32	2-F31.3
1	2-Bipolar disorder, current episode depressed, severe, without psychotic features	2-F31.4	2-F31
1	2-Bipolar disorder, current episode depressed, severe, with psychotic features	2-F31.5	2-F31
1	2-Bipolar disorder, current episode mixed	2-F31.6	2-F31
1	2-Bipolar disorder, current episode mixed, unspecified	2-F31.60	2-F31.6
1	2-Bipolar disorder, current episode mixed, mild	2-F31.61	2-F31.6
1	2-Bipolar disorder, current episode mixed, moderate	2-F31.62	2-F31.6
1	2-Bipolar disorder, current episode mixed, severe, without psychotic features	2-F31.63	2-F31.6
1	2-Bipolar disorder, current episode mixed, severe, with psychotic features	2-F31.64	2-F31.6
1	2-Bipolar disorder, currently in remission	2-F31.7	2-F31
1	2-Bipolar disorder, currently in remission, most recent episode unspecified	2-F31.70	2-F31.7
1	2-Bipolar disorder, in partial remission, most recent episode hypomanic	2-F31.71	2-F31.7
1	2-Bipolar disorder, in full remission, most recent episode hypomanic	2-F31.72	2-F31.7
1	2-Bipolar disorder, in partial remission, most recent episode manic	2-F31.73	2-F31.7
1	2-Bipolar disorder, in full remission, most recent episode manic	2-F31.74	2-F31.7
1	2-Bipolar disorder, in partial remission, most recent episode depressed	2-F31.75	2-F31.7
1	2-Bipolar disorder, in full remission, most recent episode depressed	2-F31.76	2-F31.7
1	2-Bipolar disorder, in partial remission, most recent episode mixed	2-F31.77	2-F31.7
1	2-Bipolar disorder, in full remission, most recent episode mixed	2-F31.78	2-F31.7
1	2-Other bipolar disorders	2-F31.8	2-F31
1	2-Bipolar II disorder	2-F31.81	2-F31.8
1	2-Other bipolar disorder	2-F31.89	2-F31.8
1	2-Bipolar disorder, unspecified	2-F31.9	2-F31
1	2-Depressive episode	2-F32	2-F30-F39
1	2-Major depressive disorder, single episode, mild	2-F32.0	2-F32
1	2-Major depressive disorder, single episode, moderate	2-F32.1	2-F32
1	2-Major depressive disorder, single episode, severe without psychotic features	2-F32.2	2-F32
1	2-Major depressive disorder, single episode, severe with psychotic features	2-F32.3	2-F32
1	2-Major depressive disorder, single episode, in partial remission	2-F32.4	2-F32
1	2-Major depressive disorder, single episode, in full remission	2-F32.5	2-F32
1	2-Other depressive episodes	2-F32.8	2-F32
1	2-Premenstrual dysphoric disorder	2-F32.81	2-F32.8
1	2-Other specified depressive episodes	2-F32.89	2-F32.8
1	2-Major depressive disorder, single episode, unspecified	2-F32.9	2-F32
1	2-Depression, unspecified	2-F32.A	2-F32
1	2-Major depressive disorder, recurrent	2-F33	2-F30-F39
1	2-Major depressive disorder, recurrent, mild	2-F33.0	2-F33
1	2-Major depressive disorder, recurrent, moderate	2-F33.1	2-F33
1	2-Major depressive disorder, recurrent severe without psychotic features	2-F33.2	2-F33
1	2-Major depressive disorder, recurrent, severe with psychotic symptoms	2-F33.3	2-F33
1	2-Major depressive disorder, recurrent, in remission	2-F33.4	2-F33
1	2-Major depressive disorder, recurrent, in remission, unspecified	2-F33.40	2-F33.4
1	2-Major depressive disorder, recurrent, in partial remission	2-F33.41	2-F33.4
1	2-Major depressive disorder, recurrent, in full remission	2-F33.42	2-F33.4
1	2-Other recurrent depressive disorders	2-F33.8	2-F33
1	2-Major depressive disorder, recurrent, unspecified	2-F33.9	2-F33
1	2-Persistent mood [affective] disorders	2-F34	2-F30-F39
1	2-Cyclothymic disorder	2-F34.0	2-F34
1	2-Dysthymic disorder	2-F34.1	2-F34
1	2-Other persistent mood [affective] disorders	2-F34.8	2-F34
1	2-Disruptive mood dysregulation disorder	2-F34.81	2-F34.8
1	2-Other specified persistent mood disorders	2-F34.89	2-F34.8
1	2-Persistent mood [affective] disorder, unspecified	2-F34.9	2-F34
1	2-Unspecified mood [affective] disorder	2-F39	2-F30-F39
1	2-Anxiety, dissociative, stress-related, somatoform and other nonpsychotic mental disorders	2-F40-F48	2-F01-F99
1	2-Phobic anxiety disorders	2-F40	2-F40-F48
1	2-Agoraphobia	2-F40.0	2-F40
1	2-Agoraphobia, unspecified	2-F40.00	2-F40.0
1	2-Agoraphobia with panic disorder	2-F40.01	2-F40.0
1	2-Agoraphobia without panic disorder	2-F40.02	2-F40.0
1	2-Social phobias	2-F40.1	2-F40
1	2-Social phobia, unspecified	2-F40.10	2-F40.1
1	2-Social phobia, generalized	2-F40.11	2-F40.1
1	2-Specific (isolated) phobias	2-F40.2	2-F40
1	2-Animal type phobia	2-F40.21	2-F40.2
1	2-Arachnophobia	2-F40.210	2-F40.21
1	2-Other animal type phobia	2-F40.218	2-F40.21
1	2-Natural environment type phobia	2-F40.22	2-F40.2
1	2-Fear of thunderstorms	2-F40.220	2-F40.22
1	2-Other natural environment type phobia	2-F40.228	2-F40.22
1	2-Blood, injection, injury type phobia	2-F40.23	2-F40.2
1	2-Fear of blood	2-F40.230	2-F40.23
1	2-Fear of injections and transfusions	2-F40.231	2-F40.23
1	2-Fear of other medical care	2-F40.232	2-F40.23
1	2-Fear of injury	2-F40.233	2-F40.23
1	2-Situational type phobia	2-F40.24	2-F40.2
1	2-Claustrophobia	2-F40.240	2-F40.24
1	2-Acrophobia	2-F40.241	2-F40.24
1	2-Fear of bridges	2-F40.242	2-F40.24
1	2-Fear of flying	2-F40.243	2-F40.24
1	2-Other situational type phobia	2-F40.248	2-F40.24
1	2-Other specified phobia	2-F40.29	2-F40.2
1	2-Androphobia	2-F40.290	2-F40.29
1	2-Gynephobia	2-F40.291	2-F40.29
1	2-Other specified phobia	2-F40.298	2-F40.29
1	2-Other phobic anxiety disorders	2-F40.8	2-F40
1	2-Phobic anxiety disorder, unspecified	2-F40.9	2-F40
1	2-Other anxiety disorders	2-F41	2-F40-F48
1	2-Panic disorder [episodic paroxysmal anxiety]	2-F41.0	2-F41
1	2-Generalized anxiety disorder	2-F41.1	2-F41
1	2-Other mixed anxiety disorders	2-F41.3	2-F41
1	2-Other specified anxiety disorders	2-F41.8	2-F41
1	2-Anxiety disorder, unspecified	2-F41.9	2-F41
1	2-Obsessive-compulsive disorder	2-F42	2-F40-F48
1	2-Mixed obsessional thoughts and acts	2-F42.2	2-F42
1	2-Hoarding disorder	2-F42.3	2-F42
1	2-Excoriation (skin-picking) disorder	2-F42.4	2-F42
1	2-Other obsessive-compulsive disorder	2-F42.8	2-F42
1	2-Obsessive-compulsive disorder, unspecified	2-F42.9	2-F42
1	2-Reaction to severe stress, and adjustment disorders	2-F43	2-F40-F48
1	2-Acute stress reaction	2-F43.0	2-F43
1	2-Post-traumatic stress disorder (PTSD)	2-F43.1	2-F43
1	2-Post-traumatic stress disorder, unspecified	2-F43.10	2-F43.1
1	2-Post-traumatic stress disorder, acute	2-F43.11	2-F43.1
1	2-Post-traumatic stress disorder, chronic	2-F43.12	2-F43.1
1	2-Adjustment disorders	2-F43.2	2-F43
1	2-Adjustment disorder, unspecified	2-F43.20	2-F43.2
1	2-Adjustment disorder with depressed mood	2-F43.21	2-F43.2
1	2-Adjustment disorder with anxiety	2-F43.22	2-F43.2
1	2-Adjustment disorder with mixed anxiety and depressed mood	2-F43.23	2-F43.2
1	2-Adjustment disorder with disturbance of conduct	2-F43.24	2-F43.2
1	2-Adjustment disorder with mixed disturbance of emotions and conduct	2-F43.25	2-F43.2
1	2-Adjustment disorder with other symptoms	2-F43.29	2-F43.2
1	2-Other reactions to severe stress	2-F43.8	2-F43
1	2-Prolonged grief disorder	2-F43.81	2-F43.8
1	2-Other reactions to severe stress	2-F43.89	2-F43.8
1	2-Reaction to severe stress, unspecified	2-F43.9	2-F43
1	2-Dissociative and conversion disorders	2-F44	2-F40-F48
1	2-Dissociative amnesia	2-F44.0	2-F44
1	2-Dissociative fugue	2-F44.1	2-F44
1	2-Dissociative stupor	2-F44.2	2-F44
1	2-Conversion disorder with motor symptom or deficit	2-F44.4	2-F44
1	2-Conversion disorder with seizures or convulsions	2-F44.5	2-F44
1	2-Conversion disorder with sensory symptom or deficit	2-F44.6	2-F44
1	2-Conversion disorder with mixed symptom presentation	2-F44.7	2-F44
1	2-Other dissociative and conversion disorders	2-F44.8	2-F44
1	2-Dissociative identity disorder	2-F44.81	2-F44.8
1	2-Other dissociative and conversion disorders	2-F44.89	2-F44.8
1	2-Dissociative and conversion disorder, unspecified	2-F44.9	2-F44
1	2-Somatoform disorders	2-F45	2-F40-F48
1	2-Somatization disorder	2-F45.0	2-F45
1	2-Undifferentiated somatoform disorder	2-F45.1	2-F45
1	2-Hypochondriacal disorders	2-F45.2	2-F45
1	2-Hypochondriacal disorder, unspecified	2-F45.20	2-F45.2
1	2-Hypochondriasis	2-F45.21	2-F45.2
1	2-Body dysmorphic disorder	2-F45.22	2-F45.2
1	2-Other hypochondriacal disorders	2-F45.29	2-F45.2
1	2-Pain disorders related to psychological factors	2-F45.4	2-F45
1	2-Pain disorder exclusively related to psychological factors	2-F45.41	2-F45.4
1	2-Pain disorder with related psychological factors	2-F45.42	2-F45.4
1	2-Other somatoform disorders	2-F45.8	2-F45
1	2-Somatoform disorder, unspecified	2-F45.9	2-F45
1	2-Other nonpsychotic mental disorders	2-F48	2-F40-F48
1	2-Depersonalization-derealization syndrome	2-F48.1	2-F48
1	2-Pseudobulbar affect	2-F48.2	2-F48
1	2-Other specified nonpsychotic mental disorders	2-F48.8	2-F48
1	2-Nonpsychotic mental disorder, unspecified	2-F48.9	2-F48
1	2-Behavioral syndromes associated with physiological disturbances and physical factors	2-F50-F59	2-F01-F99
1	2-Eating disorders	2-F50	2-F50-F59
1	2-Anorexia nervosa	2-F50.0	2-F50
1	2-Anorexia nervosa, unspecified	2-F50.00	2-F50.0
1	2-Anorexia nervosa, restricting type	2-F50.01	2-F50.0
1	2-Anorexia nervosa, restricting type, mild	2-F50.010	2-F50.01
1	2-Anorexia nervosa, restricting type, moderate	2-F50.011	2-F50.01
1	2-Anorexia nervosa, restricting type, severe	2-F50.012	2-F50.01
1	2-Anorexia nervosa, restricting type, extreme	2-F50.013	2-F50.01
1	2-Anorexia nervosa, restricting type, in remission	2-F50.014	2-F50.01
1	2-Anorexia nervosa, restricting type, unspecified	2-F50.019	2-F50.01
1	2-Anorexia nervosa, binge eating/purging type	2-F50.02	2-F50.0
1	2-Anorexia nervosa, binge eating/purging type, mild	2-F50.020	2-F50.02
1	2-Anorexia nervosa, binge eating/purging type, moderate	2-F50.021	2-F50.02
1	2-Anorexia nervosa, binge eating/purging type, severe	2-F50.022	2-F50.02
1	2-Anorexia nervosa, binge eating/purging type, extreme	2-F50.023	2-F50.02
1	2-Anorexia nervosa, binge eating/purging type, in remission	2-F50.024	2-F50.02
1	2-Anorexia nervosa, binge eating/purging type, unspecified	2-F50.029	2-F50.02
1	2-Bulimia nervosa	2-F50.2	2-F50
1	2-Bulimia nervosa, unspecified	2-F50.20	2-F50.2
1	2-Bulimia nervosa, mild	2-F50.21	2-F50.2
1	2-Bulimia nervosa, moderate	2-F50.22	2-F50.2
1	2-Bulimia nervosa, severe	2-F50.23	2-F50.2
1	2-Bulimia nervosa, extreme	2-F50.24	2-F50.2
1	2-Bulimia nervosa, in remission	2-F50.25	2-F50.2
1	2-Other eating disorders	2-F50.8	2-F50
1	2-Binge eating disorder	2-F50.81	2-F50.8
1	2-Binge eating disorder, mild	2-F50.810	2-F50.81
1	2-Binge eating disorder, moderate	2-F50.811	2-F50.81
1	2-Binge eating disorder, severe	2-F50.812	2-F50.81
1	2-Binge eating disorder, extreme	2-F50.813	2-F50.81
1	2-Binge eating disorder, in remission	2-F50.814	2-F50.81
1	2-Binge eating disorder, unspecified	2-F50.819	2-F50.81
1	2-Avoidant/restrictive food intake disorder	2-F50.82	2-F50.8
1	2-Pica in adults	2-F50.83	2-F50.8
1	2-Rumination disorder in adults	2-F50.84	2-F50.8
1	2-Other specified eating disorder	2-F50.89	2-F50.8
1	2-Eating disorder, unspecified	2-F50.9	2-F50
1	2-Sleep disorders not due to a substance or known physiological condition	2-F51	2-F50-F59
1	2-Insomnia not due to a substance or known physiological condition	2-F51.0	2-F51
1	2-Primary insomnia	2-F51.01	2-F51.0
1	2-Adjustment insomnia	2-F51.02	2-F51.0
1	2-Paradoxical insomnia	2-F51.03	2-F51.0
1	2-Psychophysiologic insomnia	2-F51.04	2-F51.0
1	2-Insomnia due to other mental disorder	2-F51.05	2-F51.0
1	2-Other insomnia not due to a substance or known physiological condition	2-F51.09	2-F51.0
1	2-Hypersomnia not due to a substance or known physiological condition	2-F51.1	2-F51
1	2-Primary hypersomnia	2-F51.11	2-F51.1
1	2-Insufficient sleep syndrome	2-F51.12	2-F51.1
1	2-Hypersomnia due to other mental disorder	2-F51.13	2-F51.1
1	2-Other hypersomnia not due to a substance or known physiological condition	2-F51.19	2-F51.1
1	2-Sleepwalking [somnambulism]	2-F51.3	2-F51
1	2-Sleep terrors [night terrors]	2-F51.4	2-F51
1	2-Nightmare disorder	2-F51.5	2-F51
1	2-Other sleep disorders not due to a substance or known physiological condition	2-F51.8	2-F51
1	2-Sleep disorder not due to a substance or known physiological condition, unspecified	2-F51.9	2-F51
1	2-Sexual dysfunction not due to a substance or known physiological condition	2-F52	2-F50-F59
1	2-Hypoactive sexual desire disorder	2-F52.0	2-F52
1	2-Sexual aversion disorder	2-F52.1	2-F52
1	2-Sexual arousal disorders	2-F52.2	2-F52
1	2-Male erectile disorder	2-F52.21	2-F52.2
1	2-Female sexual arousal disorder	2-F52.22	2-F52.2
1	2-Orgasmic disorder	2-F52.3	2-F52
1	2-Female orgasmic disorder	2-F52.31	2-F52.3
1	2-Male orgasmic disorder	2-F52.32	2-F52.3
1	2-Premature ejaculation	2-F52.4	2-F52
1	2-Vaginismus not due to a substance or known physiological condition	2-F52.5	2-F52
1	2-Dyspareunia not due to a substance or known physiological condition	2-F52.6	2-F52
1	2-Other sexual dysfunction not due to a substance or known physiological condition	2-F52.8	2-F52
1	2-Unspecified sexual dysfunction not due to a substance or known physiological condition	2-F52.9	2-F52
1	2-Mental and behavioral disorders associated with the puerperium, not elsewhere classified	2-F53	2-F50-F59
1	2-Postpartum depression	2-F53.0	2-F53
1	2-Puerperal psychosis	2-F53.1	2-F53
1	2-Psychological and behavioral factors associated with disorders or diseases classified elsewhere	2-F54	2-F50-F59
1	2-Abuse of non-psychoactive substances	2-F55	2-F50-F59
1	2-Abuse of antacids	2-F55.0	2-F55
1	2-Abuse of herbal or folk remedies	2-F55.1	2-F55
1	2-Abuse of laxatives	2-F55.2	2-F55
1	2-Abuse of steroids or hormones	2-F55.3	2-F55
1	2-Abuse of vitamins	2-F55.4	2-F55
1	2-Abuse of other non-psychoactive substances	2-F55.8	2-F55
1	2-Unspecified behavioral syndromes associated with physiological disturbances and physical factors	2-F59	2-F50-F59
1	2-Disorders of adult personality and behavior	2-F60-F69	2-F01-F99
1	2-Specific personality disorders	2-F60	2-F60-F69
1	2-Paranoid personality disorder	2-F60.0	2-F60
1	2-Schizoid personality disorder	2-F60.1	2-F60
1	2-Antisocial personality disorder	2-F60.2	2-F60
1	2-Borderline personality disorder	2-F60.3	2-F60
1	2-Histrionic personality disorder	2-F60.4	2-F60
1	2-Obsessive-compulsive personality disorder	2-F60.5	2-F60
1	2-Avoidant personality disorder	2-F60.6	2-F60
1	2-Dependent personality disorder	2-F60.7	2-F60
1	2-Other specific personality disorders	2-F60.8	2-F60
1	2-Narcissistic personality disorder	2-F60.81	2-F60.8
1	2-Other specific personality disorders	2-F60.89	2-F60.8
1	2-Personality disorder, unspecified	2-F60.9	2-F60
1	2-Impulse disorders	2-F63	2-F60-F69
1	2-Pathological gambling	2-F63.0	2-F63
1	2-Pyromania	2-F63.1	2-F63
1	2-Kleptomania	2-F63.2	2-F63
1	2-Trichotillomania	2-F63.3	2-F63
1	2-Other impulse disorders	2-F63.8	2-F63
1	2-Intermittent explosive disorder	2-F63.81	2-F63.8
1	2-Other impulse disorders	2-F63.89	2-F63.8
1	2-Impulse disorder, unspecified	2-F63.9	2-F63
1	2-Gender identity disorders	2-F64	2-F60-F69
1	2-Transsexualism	2-F64.0	2-F64
1	2-Dual role transvestism	2-F64.1	2-F64
1	2-Gender identity disorder of childhood	2-F64.2	2-F64
1	2-Other gender identity disorders	2-F64.8	2-F64
1	2-Gender identity disorder, unspecified	2-F64.9	2-F64
1	2-Paraphilias	2-F65	2-F60-F69
1	2-Fetishism	2-F65.0	2-F65
1	2-Transvestic fetishism	2-F65.1	2-F65
1	2-Exhibitionism	2-F65.2	2-F65
1	2-Voyeurism	2-F65.3	2-F65
1	2-Pedophilia	2-F65.4	2-F65
1	2-Sadomasochism	2-F65.5	2-F65
1	2-Sadomasochism, unspecified	2-F65.50	2-F65.5
1	2-Sexual masochism	2-F65.51	2-F65.5
1	2-Sexual sadism	2-F65.52	2-F65.5
1	2-Other paraphilias	2-F65.8	2-F65
1	2-Frotteurism	2-F65.81	2-F65.8
1	2-Other paraphilias	2-F65.89	2-F65.8
1	2-Paraphilia, unspecified	2-F65.9	2-F65
1	2-Other sexual disorders	2-F66	2-F60-F69
1	2-Other disorders of adult personality and behavior	2-F68	2-F60-F69
1	2-Factitious disorder imposed on self	2-F68.1	2-F68
1	2-Factitious disorder imposed on self, unspecified	2-F68.10	2-F68.1
1	2-Factitious disorder imposed on self, with predominantly psychological signs and symptoms	2-F68.11	2-F68.1
1	2-Factitious disorder imposed on self, with predominantly physical signs and symptoms	2-F68.12	2-F68.1
1	2-Factitious disorder imposed on self, with combined psychological and physical signs and symptoms	2-F68.13	2-F68.1
1	2-Factitious disorder imposed on another	2-F68.A	2-F68
1	2-Other specified disorders of adult personality and behavior	2-F68.8	2-F68
1	2-Unspecified disorder of adult personality and behavior	2-F69	2-F60-F69
1	2-Intellectual Disabilities	2-F70-F79	2-F01-F99
1	2-Mild intellectual disabilities	2-F70	2-F70-F79
1	2-Moderate intellectual disabilities	2-F71	2-F70-F79
1	2-Severe intellectual disabilities	2-F72	2-F70-F79
1	2-Profound intellectual disabilities	2-F73	2-F70-F79
1	2-Other intellectual disabilities	2-F78	2-F70-F79
1	2-Other genetic related intellectual disabilities	2-F78.A	2-F78
1	2-SYNGAP1-related intellectual disability	2-F78.A1	2-F78.A
1	2-Other genetic related intellectual disability	2-F78.A9	2-F78.A
1	2-Unspecified intellectual disabilities	2-F79	2-F70-F79
1	2-Pervasive and specific developmental disorders	2-F80-F89	2-F01-F99
1	2-Specific developmental disorders of speech and language	2-F80	2-F80-F89
1	2-Phonological disorder	2-F80.0	2-F80
1	2-Expressive language disorder	2-F80.1	2-F80
1	2-Mixed receptive-expressive language disorder	2-F80.2	2-F80
1	2-Speech and language development delay due to hearing loss	2-F80.4	2-F80
1	2-Other developmental disorders of speech and language	2-F80.8	2-F80
1	2-Childhood onset fluency disorder	2-F80.81	2-F80.8
1	2-Social pragmatic communication disorder	2-F80.82	2-F80.8
1	2-Other developmental disorders of speech and language	2-F80.89	2-F80.8
1	2-Developmental disorder of speech and language, unspecified	2-F80.9	2-F80
1	2-Specific developmental disorders of scholastic skills	2-F81	2-F80-F89
1	2-Specific reading disorder	2-F81.0	2-F81
1	2-Mathematics disorder	2-F81.2	2-F81
1	2-Other developmental disorders of scholastic skills	2-F81.8	2-F81
1	2-Disorder of written expression	2-F81.81	2-F81.8
1	2-Other developmental disorders of scholastic skills	2-F81.89	2-F81.8
1	2-Developmental disorder of scholastic skills, unspecified	2-F81.9	2-F81
1	2-Specific developmental disorder of motor function	2-F82	2-F80-F89
1	2-Pervasive developmental disorders	2-F84	2-F80-F89
1	2-Autistic disorder	2-F84.0	2-F84
1	2-Rett's syndrome	2-F84.2	2-F84
1	2-Other childhood disintegrative disorder	2-F84.3	2-F84
1	2-Asperger's syndrome	2-F84.5	2-F84
1	2-Other pervasive developmental disorders	2-F84.8	2-F84
1	2-Pervasive developmental disorder, unspecified	2-F84.9	2-F84
1	2-Other disorders of psychological development	2-F88	2-F80-F89
1	2-Unspecified disorder of psychological development	2-F89	2-F80-F89
1	2-Behavioral and emotional disorders with onset usually occurring in childhood and adolescence	2-F90-F98	2-F01-F99
1	2-Attention-deficit hyperactivity disorders	2-F90	2-F90-F98
1	2-Attention-deficit hyperactivity disorder, predominantly inattentive type	2-F90.0	2-F90
1	2-Attention-deficit hyperactivity disorder, predominantly hyperactive type	2-F90.1	2-F90
1	2-Attention-deficit hyperactivity disorder, combined type	2-F90.2	2-F90
1	2-Attention-deficit hyperactivity disorder, other type	2-F90.8	2-F90
1	2-Attention-deficit hyperactivity disorder, unspecified type	2-F90.9	2-F90
1	2-Conduct disorders	2-F91	2-F90-F98
1	2-Conduct disorder confined to family context	2-F91.0	2-F91
1	2-Conduct disorder, childhood-onset type	2-F91.1	2-F91
1	2-Conduct disorder, adolescent-onset type	2-F91.2	2-F91
1	2-Oppositional defiant disorder	2-F91.3	2-F91
1	2-Other conduct disorders	2-F91.8	2-F91
1	2-Conduct disorder, unspecified	2-F91.9	2-F91
1	2-Emotional disorders with onset specific to childhood	2-F93	2-F90-F98
1	2-Separation anxiety disorder of childhood	2-F93.0	2-F93
1	2-Other childhood emotional disorders	2-F93.8	2-F93
1	2-Childhood emotional disorder, unspecified	2-F93.9	2-F93
1	2-Disorders of social functioning with onset specific to childhood and adolescence	2-F94	2-F90-F98
1	2-Selective mutism	2-F94.0	2-F94
1	2-Reactive attachment disorder of childhood	2-F94.1	2-F94
1	2-Disinhibited attachment disorder of childhood	2-F94.2	2-F94
1	2-Other childhood disorders of social functioning	2-F94.8	2-F94
1	2-Childhood disorder of social functioning, unspecified	2-F94.9	2-F94
1	2-Tic disorder	2-F95	2-F90-F98
1	2-Transient tic disorder	2-F95.0	2-F95
1	2-Chronic motor or vocal tic disorder	2-F95.1	2-F95
1	2-Tourette's disorder	2-F95.2	2-F95
1	2-Other tic disorders	2-F95.8	2-F95
1	2-Tic disorder, unspecified	2-F95.9	2-F95
1	2-Other behavioral and emotional disorders with onset usually occurring in childhood and adolescence	2-F98	2-F90-F98
1	2-Enuresis not due to a substance or known physiological condition	2-F98.0	2-F98
1	2-Encopresis not due to a substance or known physiological condition	2-F98.1	2-F98
1	2-Other feeding disorders of infancy and childhood	2-F98.2	2-F98
1	2-Rumination disorder of infancy and childhood	2-F98.21	2-F98.2
1	2-Other feeding disorders of infancy and early childhood	2-F98.29	2-F98.2
1	2-Pica of infancy and childhood	2-F98.3	2-F98
1	2-Stereotyped movement disorders	2-F98.4	2-F98
1	2-Adult onset fluency disorder	2-F98.5	2-F98
1	2-Other specified behavioral and emotional disorders with onset usually occurring in childhood and adolescence	2-F98.8	2-F98
1	2-Unspecified behavioral and emotional disorders with onset usually occurring in childhood and adolescence	2-F98.9	2-F98
1	2-Unspecified mental disorder	2-F99-F99	2-F01-F99
1	2-Mental disorder, not otherwise specified	2-F99	2-F99-F99
1	2-Diseases of the nervous system	2-G00-G99	2-Root
1	2-Inflammatory diseases of the central nervous system	2-G00-G09	2-G00-G99
1	2-Bacterial meningitis, not elsewhere classified	2-G00	2-G00-G09
1	2-Hemophilus meningitis	2-G00.0	2-G00
1	2-Pneumococcal meningitis	2-G00.1	2-G00
1	2-Streptococcal meningitis	2-G00.2	2-G00
1	2-Staphylococcal meningitis	2-G00.3	2-G00
1	2-Other bacterial meningitis	2-G00.8	2-G00
1	2-Bacterial meningitis, unspecified	2-G00.9	2-G00
1	2-Meningitis in bacterial diseases classified elsewhere	2-G01	2-G00-G09
1	2-Meningitis in other infectious and parasitic diseases classified elsewhere	2-G02	2-G00-G09
1	2-Meningitis due to other and unspecified causes	2-G03	2-G00-G09
1	2-Nonpyogenic meningitis	2-G03.0	2-G03
1	2-Chronic meningitis	2-G03.1	2-G03
1	2-Benign recurrent meningitis [Mollaret]	2-G03.2	2-G03
1	2-Meningitis due to other specified causes	2-G03.8	2-G03
1	2-Meningitis, unspecified	2-G03.9	2-G03
1	2-Encephalitis, myelitis and encephalomyelitis	2-G04	2-G00-G09
1	2-Acute disseminated encephalitis and encephalomyelitis (ADEM)	2-G04.0	2-G04
1	2-Acute disseminated encephalitis and encephalomyelitis, unspecified	2-G04.00	2-G04.0
1	2-Postinfectious acute disseminated encephalitis and encephalomyelitis (postinfectious ADEM)	2-G04.01	2-G04.0
1	2-Postimmunization acute disseminated encephalitis, myelitis and encephalomyelitis	2-G04.02	2-G04.0
1	2-Tropical spastic paraplegia	2-G04.1	2-G04
1	2-Bacterial meningoencephalitis and meningomyelitis, not elsewhere classified	2-G04.2	2-G04
1	2-Acute necrotizing hemorrhagic encephalopathy	2-G04.3	2-G04
1	2-Acute necrotizing hemorrhagic encephalopathy, unspecified	2-G04.30	2-G04.3
1	2-Postinfectious acute necrotizing hemorrhagic encephalopathy	2-G04.31	2-G04.3
1	2-Postimmunization acute necrotizing hemorrhagic encephalopathy	2-G04.32	2-G04.3
1	2-Other acute necrotizing hemorrhagic encephalopathy	2-G04.39	2-G04.3
1	2-Other encephalitis, myelitis and encephalomyelitis	2-G04.8	2-G04
1	2-Other encephalitis and encephalomyelitis	2-G04.81	2-G04.8
1	2-Acute flaccid myelitis	2-G04.82	2-G04.8
1	2-Other myelitis	2-G04.89	2-G04.8
1	2-Encephalitis, myelitis and encephalomyelitis, unspecified	2-G04.9	2-G04
1	2-Encephalitis and encephalomyelitis, unspecified	2-G04.90	2-G04.9
1	2-Myelitis, unspecified	2-G04.91	2-G04.9
1	2-Encephalitis, myelitis and encephalomyelitis in diseases classified elsewhere	2-G05	2-G00-G09
1	2-Encephalitis and encephalomyelitis in diseases classified elsewhere	2-G05.3	2-G05
1	2-Myelitis in diseases classified elsewhere	2-G05.4	2-G05
1	2-Intracranial and intraspinal abscess and granuloma	2-G06	2-G00-G09
1	2-Intracranial abscess and granuloma	2-G06.0	2-G06
1	2-Intraspinal abscess and granuloma	2-G06.1	2-G06
1	2-Extradural and subdural abscess, unspecified	2-G06.2	2-G06
1	2-Intracranial and intraspinal abscess and granuloma in diseases classified elsewhere	2-G07	2-G00-G09
1	2-Intracranial and intraspinal phlebitis and thrombophlebitis	2-G08	2-G00-G09
1	2-Sequelae of inflammatory diseases of central nervous system	2-G09	2-G00-G09
1	2-Systemic atrophies primarily affecting the central nervous system	2-G10-G14	2-G00-G99
1	2-Huntington's disease	2-G10	2-G10-G14
1	2-Hereditary ataxia	2-G11	2-G10-G14
1	2-Congenital nonprogressive ataxia	2-G11.0	2-G11
1	2-Early-onset cerebellar ataxia	2-G11.1	2-G11
1	2-Early-onset cerebellar ataxia, unspecified	2-G11.10	2-G11.1
1	2-Friedreich ataxia	2-G11.11	2-G11.1
1	2-Other early-onset cerebellar ataxia	2-G11.19	2-G11.1
1	2-Late-onset cerebellar ataxia	2-G11.2	2-G11
1	2-Cerebellar ataxia with defective DNA repair	2-G11.3	2-G11
1	2-Hereditary spastic paraplegia	2-G11.4	2-G11
1	2-Hypomyelination - hypogonadotropic hypogonadism - hypodontia	2-G11.5	2-G11
1	2-Leukodystrophy with vanishing white matter disease	2-G11.6	2-G11
1	2-Other hereditary ataxias	2-G11.8	2-G11
1	2-Hereditary ataxia, unspecified	2-G11.9	2-G11
1	2-Spinal muscular atrophy and related syndromes	2-G12	2-G10-G14
1	2-Infantile spinal muscular atrophy, type I [Werdnig-Hoffman]	2-G12.0	2-G12
1	2-Other inherited spinal muscular atrophy	2-G12.1	2-G12
1	2-Motor neuron disease	2-G12.2	2-G12
1	2-Motor neuron disease, unspecified	2-G12.20	2-G12.2
1	2-Amyotrophic lateral sclerosis	2-G12.21	2-G12.2
1	2-Progressive bulbar palsy	2-G12.22	2-G12.2
1	2-Primary lateral sclerosis	2-G12.23	2-G12.2
1	2-Familial motor neuron disease	2-G12.24	2-G12.2
1	2-Progressive spinal muscle atrophy	2-G12.25	2-G12.2
1	2-Other motor neuron disease	2-G12.29	2-G12.2
1	2-Other spinal muscular atrophies and related syndromes	2-G12.8	2-G12
1	2-Spinal muscular atrophy, unspecified	2-G12.9	2-G12
1	2-Systemic atrophies primarily affecting central nervous system in diseases classified elsewhere	2-G13	2-G10-G14
1	2-Paraneoplastic neuromyopathy and neuropathy	2-G13.0	2-G13
1	2-Other systemic atrophy primarily affecting central nervous system in neoplastic disease	2-G13.1	2-G13
1	2-Systemic atrophy primarily affecting the central nervous system in myxedema	2-G13.2	2-G13
1	2-Systemic atrophy primarily affecting central nervous system in other diseases classified elsewhere	2-G13.8	2-G13
1	2-Postpolio syndrome	2-G14	2-G10-G14
1	2-Extrapyramidal and movement disorders	2-G20-G26	2-G00-G99
1	2-Parkinson's disease	2-G20	2-G20-G26
1	2-Parkinson's disease without dyskinesia	2-G20.A	2-G20
1	2-Parkinson's disease without dyskinesia, without mention of fluctuations	2-G20.A1	2-G20.A
1	2-Parkinson's disease without dyskinesia, with fluctuations	2-G20.A2	2-G20.A
1	2-Parkinson's disease with dyskinesia	2-G20.B	2-G20
1	2-Parkinson's disease with dyskinesia, without mention of fluctuations	2-G20.B1	2-G20.B
1	2-Parkinson's disease with dyskinesia, with fluctuations	2-G20.B2	2-G20.B
1	2-Parkinsonism, unspecified	2-G20.C	2-G20
1	2-Secondary parkinsonism	2-G21	2-G20-G26
1	2-Malignant neuroleptic syndrome	2-G21.0	2-G21
1	2-Other drug-induced secondary parkinsonism	2-G21.1	2-G21
1	2-Neuroleptic induced parkinsonism	2-G21.11	2-G21.1
1	2-Other drug induced secondary parkinsonism	2-G21.19	2-G21.1
1	2-Secondary parkinsonism due to other external agents	2-G21.2	2-G21
1	2-Postencephalitic parkinsonism	2-G21.3	2-G21
1	2-Vascular parkinsonism	2-G21.4	2-G21
1	2-Other secondary parkinsonism	2-G21.8	2-G21
1	2-Secondary parkinsonism, unspecified	2-G21.9	2-G21
1	2-Other degenerative diseases of basal ganglia	2-G23	2-G20-G26
1	2-Hallervorden-Spatz disease	2-G23.0	2-G23
1	2-Progressive supranuclear ophthalmoplegia [Steele-Richardson-Olszewski]	2-G23.1	2-G23
1	2-Striatonigral degeneration	2-G23.2	2-G23
1	2-Hypomyelination with atrophy of the basal ganglia and cerebellum	2-G23.3	2-G23
1	2-Other specified degenerative diseases of basal ganglia	2-G23.8	2-G23
1	2-Degenerative disease of basal ganglia, unspecified	2-G23.9	2-G23
1	2-Dystonia	2-G24	2-G20-G26
1	2-Drug induced dystonia	2-G24.0	2-G24
1	2-Drug induced subacute dyskinesia	2-G24.01	2-G24.0
1	2-Drug induced acute dystonia	2-G24.02	2-G24.0
1	2-Other drug induced dystonia	2-G24.09	2-G24.0
1	2-Genetic torsion dystonia	2-G24.1	2-G24
1	2-Idiopathic nonfamilial dystonia	2-G24.2	2-G24
1	2-Spasmodic torticollis	2-G24.3	2-G24
1	2-Idiopathic orofacial dystonia	2-G24.4	2-G24
1	2-Blepharospasm	2-G24.5	2-G24
1	2-Other dystonia	2-G24.8	2-G24
1	2-Dystonia, unspecified	2-G24.9	2-G24
1	2-Other extrapyramidal and movement disorders	2-G25	2-G20-G26
1	2-Essential tremor	2-G25.0	2-G25
1	2-Drug-induced tremor	2-G25.1	2-G25
1	2-Other specified forms of tremor	2-G25.2	2-G25
1	2-Myoclonus	2-G25.3	2-G25
1	2-Drug-induced chorea	2-G25.4	2-G25
1	2-Other chorea	2-G25.5	2-G25
1	2-Drug induced tics and other tics of organic origin	2-G25.6	2-G25
1	2-Drug induced tics	2-G25.61	2-G25.6
1	2-Other tics of organic origin	2-G25.69	2-G25.6
1	2-Other and unspecified drug induced movement disorders	2-G25.7	2-G25
1	2-Drug induced movement disorder, unspecified	2-G25.70	2-G25.7
1	2-Drug induced akathisia	2-G25.71	2-G25.7
1	2-Other drug induced movement disorders	2-G25.79	2-G25.7
1	2-Other specified extrapyramidal and movement disorders	2-G25.8	2-G25
1	2-Restless legs syndrome	2-G25.81	2-G25.8
1	2-Stiff-man syndrome	2-G25.82	2-G25.8
1	2-Benign shuddering attacks	2-G25.83	2-G25.8
1	2-Other specified extrapyramidal and movement disorders	2-G25.89	2-G25.8
1	2-Extrapyramidal and movement disorder, unspecified	2-G25.9	2-G25
1	2-Extrapyramidal and movement disorders in diseases classified elsewhere	2-G26	2-G20-G26
1	2-Other degenerative diseases of the nervous system	2-G30-G32	2-G00-G99
1	2-Alzheimer's disease	2-G30	2-G30-G32
1	2-Alzheimer's disease with early onset	2-G30.0	2-G30
1	2-Alzheimer's disease with late onset	2-G30.1	2-G30
1	2-Other Alzheimer's disease	2-G30.8	2-G30
1	2-Alzheimer's disease, unspecified	2-G30.9	2-G30
1	2-Other degenerative diseases of nervous system, not elsewhere classified	2-G31	2-G30-G32
1	2-Frontotemporal dementia	2-G31.0	2-G31
1	2-Pick's disease	2-G31.01	2-G31.0
1	2-Other frontotemporal neurocognitive disorder	2-G31.09	2-G31.0
1	2-Senile degeneration of brain, not elsewhere classified	2-G31.1	2-G31
1	2-Degeneration of nervous system due to alcohol	2-G31.2	2-G31
1	2-Other specified degenerative diseases of nervous system	2-G31.8	2-G31
1	2-Leukodystrophy, unspecified	2-G31.80	2-G31.8
1	2-Alpers disease	2-G31.81	2-G31.8
1	2-Leigh's disease	2-G31.82	2-G31.8
1	2-Neurocognitive disorder with Lewy bodies	2-G31.83	2-G31.8
1	2-Mild cognitive impairment of uncertain or unknown etiology	2-G31.84	2-G31.8
1	2-Corticobasal degeneration	2-G31.85	2-G31.8
1	2-Alexander disease	2-G31.86	2-G31.8
1	2-Other specified degenerative diseases of nervous system	2-G31.89	2-G31.8
1	2-Degenerative disease of nervous system, unspecified	2-G31.9	2-G31
1	2-Other degenerative disorders of nervous system in diseases classified elsewhere	2-G32	2-G30-G32
1	2-Subacute combined degeneration of spinal cord in diseases classified elsewhere	2-G32.0	2-G32
1	2-Other specified degenerative disorders of nervous system in diseases classified elsewhere	2-G32.8	2-G32
1	2-Cerebellar ataxia in diseases classified elsewhere	2-G32.81	2-G32.8
1	2-Other specified degenerative disorders of nervous system in diseases classified elsewhere	2-G32.89	2-G32.8
1	2-Demyelinating diseases of the central nervous system	2-G35-G37	2-G00-G99
1	2-Multiple sclerosis	2-G35	2-G35-G37
1	2-Other acute disseminated demyelination	2-G36	2-G35-G37
1	2-Neuromyelitis optica [Devic]	2-G36.0	2-G36
1	2-Acute and subacute hemorrhagic leukoencephalitis [Hurst]	2-G36.1	2-G36
1	2-Other specified acute disseminated demyelination	2-G36.8	2-G36
1	2-Acute disseminated demyelination, unspecified	2-G36.9	2-G36
1	2-Other demyelinating diseases of central nervous system	2-G37	2-G35-G37
1	2-Diffuse sclerosis of central nervous system	2-G37.0	2-G37
1	2-Central demyelination of corpus callosum	2-G37.1	2-G37
1	2-Central pontine myelinolysis	2-G37.2	2-G37
1	2-Acute transverse myelitis in demyelinating disease of central nervous system	2-G37.3	2-G37
1	2-Subacute necrotizing myelitis of central nervous system	2-G37.4	2-G37
1	2-Concentric sclerosis [Balo] of central nervous system	2-G37.5	2-G37
1	2-Other specified demyelinating diseases of central nervous system	2-G37.8	2-G37
1	2-Myelin oligodendrocyte glycoprotein antibody disease	2-G37.81	2-G37.8
1	2-Other specified demyelinating diseases of central nervous system	2-G37.89	2-G37.8
1	2-Demyelinating disease of central nervous system, unspecified	2-G37.9	2-G37
1	2-Episodic and paroxysmal disorders	2-G40-G47	2-G00-G99
1	2-Epilepsy and recurrent seizures	2-G40	2-G40-G47
1	2-Localization-related (focal) (partial) idiopathic epilepsy and epileptic syndromes with seizures of localized onset	2-G40.0	2-G40
1	2-Localization-related (focal) (partial) idiopathic epilepsy and epileptic syndromes with seizures of localized onset, not intractable	2-G40.00	2-G40.0
1	2-Localization-related (focal) (partial) idiopathic epilepsy and epileptic syndromes with seizures of localized onset, not intractable, with status epilepticus	2-G40.001	2-G40.00
1	2-Localization-related (focal) (partial) idiopathic epilepsy and epileptic syndromes with seizures of localized onset, not intractable, without status epilepticus	2-G40.009	2-G40.00
1	2-Localization-related (focal) (partial) idiopathic epilepsy and epileptic syndromes with seizures of localized onset, intractable	2-G40.01	2-G40.0
1	2-Localization-related (focal) (partial) idiopathic epilepsy and epileptic syndromes with seizures of localized onset, intractable, with status epilepticus	2-G40.011	2-G40.01
1	2-Localization-related (focal) (partial) idiopathic epilepsy and epileptic syndromes with seizures of localized onset, intractable, without status epilepticus	2-G40.019	2-G40.01
1	2-Localization-related (focal) (partial) symptomatic epilepsy and epileptic syndromes with simple partial seizures	2-G40.1	2-G40
1	2-Localization-related (focal) (partial) symptomatic epilepsy and epileptic syndromes with simple partial seizures, not intractable	2-G40.10	2-G40.1
1	2-Localization-related (focal) (partial) symptomatic epilepsy and epileptic syndromes with simple partial seizures, not intractable, with status epilepticus	2-G40.101	2-G40.10
1	2-Localization-related (focal) (partial) symptomatic epilepsy and epileptic syndromes with simple partial seizures, not intractable, without status epilepticus	2-G40.109	2-G40.10
1	2-Localization-related (focal) (partial) symptomatic epilepsy and epileptic syndromes with simple partial seizures, intractable	2-G40.11	2-G40.1
1	2-Localization-related (focal) (partial) symptomatic epilepsy and epileptic syndromes with simple partial seizures, intractable, with status epilepticus	2-G40.111	2-G40.11
1	2-Localization-related (focal) (partial) symptomatic epilepsy and epileptic syndromes with simple partial seizures, intractable, without status epilepticus	2-G40.119	2-G40.11
1	2-Localization-related (focal) (partial) symptomatic epilepsy and epileptic syndromes with complex partial seizures	2-G40.2	2-G40
1	2-Localization-related (focal) (partial) symptomatic epilepsy and epileptic syndromes with complex partial seizures, not intractable	2-G40.20	2-G40.2
1	2-Localization-related (focal) (partial) symptomatic epilepsy and epileptic syndromes with complex partial seizures, not intractable, with status epilepticus	2-G40.201	2-G40.20
1	2-Localization-related (focal) (partial) symptomatic epilepsy and epileptic syndromes with complex partial seizures, not intractable, without status epilepticus	2-G40.209	2-G40.20
1	2-Localization-related (focal) (partial) symptomatic epilepsy and epileptic syndromes with complex partial seizures, intractable	2-G40.21	2-G40.2
1	2-Localization-related (focal) (partial) symptomatic epilepsy and epileptic syndromes with complex partial seizures, intractable, with status epilepticus	2-G40.211	2-G40.21
1	2-Localization-related (focal) (partial) symptomatic epilepsy and epileptic syndromes with complex partial seizures, intractable, without status epilepticus	2-G40.219	2-G40.21
1	2-Generalized idiopathic epilepsy and epileptic syndromes	2-G40.3	2-G40
1	2-Generalized idiopathic epilepsy and epileptic syndromes, not intractable	2-G40.30	2-G40.3
1	2-Generalized idiopathic epilepsy and epileptic syndromes, not intractable, with status epilepticus	2-G40.301	2-G40.30
1	2-Generalized idiopathic epilepsy and epileptic syndromes, not intractable, without status epilepticus	2-G40.309	2-G40.30
1	2-Generalized idiopathic epilepsy and epileptic syndromes, intractable	2-G40.31	2-G40.3
1	2-Generalized idiopathic epilepsy and epileptic syndromes, intractable, with status epilepticus	2-G40.311	2-G40.31
1	2-Generalized idiopathic epilepsy and epileptic syndromes, intractable, without status epilepticus	2-G40.319	2-G40.31
1	2-Absence epileptic syndrome	2-G40.A	2-G40
1	2-Absence epileptic syndrome, not intractable	2-G40.A0	2-G40.A
1	2-Absence epileptic syndrome, not intractable, with status epilepticus	2-G40.A01	2-G40.A0
1	2-Absence epileptic syndrome, not intractable, without status epilepticus	2-G40.A09	2-G40.A0
1	2-Absence epileptic syndrome, intractable	2-G40.A1	2-G40.A
1	2-Absence epileptic syndrome, intractable, with status epilepticus	2-G40.A11	2-G40.A1
1	2-Absence epileptic syndrome, intractable, without status epilepticus	2-G40.A19	2-G40.A1
1	2-Juvenile myoclonic epilepsy [impulsive petit mal]	2-G40.B	2-G40
1	2-Juvenile myoclonic epilepsy, not intractable	2-G40.B0	2-G40.B
1	2-Juvenile myoclonic epilepsy, not intractable, with status epilepticus	2-G40.B01	2-G40.B0
1	2-Juvenile myoclonic epilepsy, not intractable, without status epilepticus	2-G40.B09	2-G40.B0
1	2-Juvenile myoclonic epilepsy, intractable	2-G40.B1	2-G40.B
1	2-Juvenile myoclonic epilepsy, intractable, with status epilepticus	2-G40.B11	2-G40.B1
1	2-Juvenile myoclonic epilepsy, intractable, without status epilepticus	2-G40.B19	2-G40.B1
1	2-Lafora progressive myoclonus epilepsy	2-G40.C	2-G40
1	2-Lafora progressive myoclonus epilepsy, not intractable	2-G40.C0	2-G40.C
1	2-Lafora progressive myoclonus epilepsy, not intractable, with status epilepticus	2-G40.C01	2-G40.C0
1	2-Lafora progressive myoclonus epilepsy, not intractable, without status epilepticus	2-G40.C09	2-G40.C0
1	2-Lafora progressive myoclonus epilepsy, intractable	2-G40.C1	2-G40.C
1	2-Lafora progressive myoclonus epilepsy, intractable, with status epilepticus	2-G40.C11	2-G40.C1
1	2-Lafora progressive myoclonus epilepsy, intractable, without status epilepticus	2-G40.C19	2-G40.C1
1	2-Other generalized epilepsy and epileptic syndromes	2-G40.4	2-G40
1	2-Other generalized epilepsy and epileptic syndromes, not intractable	2-G40.40	2-G40.4
1	2-Other generalized epilepsy and epileptic syndromes, not intractable, with status epilepticus	2-G40.401	2-G40.40
1	2-Other generalized epilepsy and epileptic syndromes, not intractable, without status epilepticus	2-G40.409	2-G40.40
1	2-Other generalized epilepsy and epileptic syndromes, intractable	2-G40.41	2-G40.4
1	2-Other generalized epilepsy and epileptic syndromes, intractable, with status epilepticus	2-G40.411	2-G40.41
1	2-Other generalized epilepsy and epileptic syndromes, intractable, without status epilepticus	2-G40.419	2-G40.41
1	2-Cyclin-Dependent Kinase-Like 5 Deficiency Disorder	2-G40.42	2-G40.4
1	2-Epileptic seizures related to external causes	2-G40.5	2-G40
1	2-Epileptic seizures related to external causes, not intractable	2-G40.50	2-G40.5
1	2-Epileptic seizures related to external causes, not intractable, with status epilepticus	2-G40.501	2-G40.50
1	2-Epileptic seizures related to external causes, not intractable, without status epilepticus	2-G40.509	2-G40.50
1	2-Other epilepsy and recurrent seizures	2-G40.8	2-G40
1	2-Other epilepsy	2-G40.80	2-G40.8
1	2-Other epilepsy, not intractable, with status epilepticus	2-G40.801	2-G40.80
1	2-Other epilepsy, not intractable, without status epilepticus	2-G40.802	2-G40.80
1	2-Other epilepsy, intractable, with status epilepticus	2-G40.803	2-G40.80
1	2-Other epilepsy, intractable, without status epilepticus	2-G40.804	2-G40.80
1	2-Lennox-Gastaut syndrome	2-G40.81	2-G40.8
1	2-Lennox-Gastaut syndrome, not intractable, with status epilepticus	2-G40.811	2-G40.81
1	2-Lennox-Gastaut syndrome, not intractable, without status epilepticus	2-G40.812	2-G40.81
1	2-Lennox-Gastaut syndrome, intractable, with status epilepticus	2-G40.813	2-G40.81
1	2-Lennox-Gastaut syndrome, intractable, without status epilepticus	2-G40.814	2-G40.81
1	2-Epileptic spasms	2-G40.82	2-G40.8
1	2-Epileptic spasms, not intractable, with status epilepticus	2-G40.821	2-G40.82
1	2-Epileptic spasms, not intractable, without status epilepticus	2-G40.822	2-G40.82
1	2-Epileptic spasms, intractable, with status epilepticus	2-G40.823	2-G40.82
1	2-Epileptic spasms, intractable, without status epilepticus	2-G40.824	2-G40.82
1	2-Dravet syndrome	2-G40.83	2-G40.8
1	2-Dravet syndrome, intractable, with status epilepticus	2-G40.833	2-G40.83
1	2-Dravet syndrome, intractable, without status epilepticus	2-G40.834	2-G40.83
1	2-KCNQ2-related epilepsy	2-G40.84	2-G40.8
1	2-KCNQ2-related epilepsy, not intractable, with status epilepticus	2-G40.841	2-G40.84
1	2-KCNQ2-related epilepsy, not intractable, without status epilepticus	2-G40.842	2-G40.84
1	2-KCNQ2-related epilepsy, intractable, with status epilepticus	2-G40.843	2-G40.84
1	2-KCNQ2-related epilepsy, intractable, without status epilepticus	2-G40.844	2-G40.84
1	2-Other seizures	2-G40.89	2-G40.8
1	2-Epilepsy, unspecified	2-G40.9	2-G40
1	2-Epilepsy, unspecified, not intractable	2-G40.90	2-G40.9
1	2-Epilepsy, unspecified, not intractable, with status epilepticus	2-G40.901	2-G40.90
1	2-Epilepsy, unspecified, not intractable, without status epilepticus	2-G40.909	2-G40.90
1	2-Epilepsy, unspecified, intractable	2-G40.91	2-G40.9
1	2-Epilepsy, unspecified, intractable, with status epilepticus	2-G40.911	2-G40.91
1	2-Epilepsy, unspecified, intractable, without status epilepticus	2-G40.919	2-G40.91
1	2-Migraine	2-G43	2-G40-G47
1	2-Migraine without aura	2-G43.0	2-G43
1	2-Migraine without aura, not intractable	2-G43.00	2-G43.0
1	2-Migraine without aura, not intractable, with status migrainosus	2-G43.001	2-G43.00
1	2-Migraine without aura, not intractable, without status migrainosus	2-G43.009	2-G43.00
1	2-Migraine without aura, intractable	2-G43.01	2-G43.0
1	2-Migraine without aura, intractable, with status migrainosus	2-G43.011	2-G43.01
1	2-Migraine without aura, intractable, without status migrainosus	2-G43.019	2-G43.01
1	2-Migraine with aura	2-G43.1	2-G43
1	2-Migraine with aura, not intractable	2-G43.10	2-G43.1
1	2-Migraine with aura, not intractable, with status migrainosus	2-G43.101	2-G43.10
1	2-Migraine with aura, not intractable, without status migrainosus	2-G43.109	2-G43.10
1	2-Migraine with aura, intractable	2-G43.11	2-G43.1
1	2-Migraine with aura, intractable, with status migrainosus	2-G43.111	2-G43.11
1	2-Migraine with aura, intractable, without status migrainosus	2-G43.119	2-G43.11
1	2-Hemiplegic migraine	2-G43.4	2-G43
1	2-Hemiplegic migraine, not intractable	2-G43.40	2-G43.4
1	2-Hemiplegic migraine, not intractable, with status migrainosus	2-G43.401	2-G43.40
1	2-Hemiplegic migraine, not intractable, without status migrainosus	2-G43.409	2-G43.40
1	2-Hemiplegic migraine, intractable	2-G43.41	2-G43.4
1	2-Hemiplegic migraine, intractable, with status migrainosus	2-G43.411	2-G43.41
1	2-Hemiplegic migraine, intractable, without status migrainosus	2-G43.419	2-G43.41
1	2-Persistent migraine aura without cerebral infarction	2-G43.5	2-G43
1	2-Persistent migraine aura without cerebral infarction, not intractable	2-G43.50	2-G43.5
1	2-Persistent migraine aura without cerebral infarction, not intractable, with status migrainosus	2-G43.501	2-G43.50
1	2-Persistent migraine aura without cerebral infarction, not intractable, without status migrainosus	2-G43.509	2-G43.50
1	2-Persistent migraine aura without cerebral infarction, intractable	2-G43.51	2-G43.5
1	2-Persistent migraine aura without cerebral infarction, intractable, with status migrainosus	2-G43.511	2-G43.51
1	2-Persistent migraine aura without cerebral infarction, intractable, without status migrainosus	2-G43.519	2-G43.51
1	2-Persistent migraine aura with cerebral infarction	2-G43.6	2-G43
1	2-Persistent migraine aura with cerebral infarction, not intractable	2-G43.60	2-G43.6
1	2-Persistent migraine aura with cerebral infarction, not intractable, with status migrainosus	2-G43.601	2-G43.60
1	2-Persistent migraine aura with cerebral infarction, not intractable, without status migrainosus	2-G43.609	2-G43.60
1	2-Persistent migraine aura with cerebral infarction, intractable	2-G43.61	2-G43.6
1	2-Persistent migraine aura with cerebral infarction, intractable, with status migrainosus	2-G43.611	2-G43.61
1	2-Persistent migraine aura with cerebral infarction, intractable, without status migrainosus	2-G43.619	2-G43.61
1	2-Chronic migraine without aura	2-G43.7	2-G43
1	2-Chronic migraine without aura, not intractable	2-G43.70	2-G43.7
1	2-Chronic migraine without aura, not intractable, with status migrainosus	2-G43.701	2-G43.70
1	2-Chronic migraine without aura, not intractable, without status migrainosus	2-G43.709	2-G43.70
1	2-Chronic migraine without aura, intractable	2-G43.71	2-G43.7
1	2-Chronic migraine without aura, intractable, with status migrainosus	2-G43.711	2-G43.71
1	2-Chronic migraine without aura, intractable, without status migrainosus	2-G43.719	2-G43.71
1	2-Cyclical vomiting	2-G43.A	2-G43
1	2-Cyclical vomiting, in migraine, not intractable	2-G43.A0	2-G43.A
1	2-Cyclical vomiting, in migraine, intractable	2-G43.A1	2-G43.A
1	2-Ophthalmoplegic migraine	2-G43.B	2-G43
1	2-Ophthalmoplegic migraine, not intractable	2-G43.B0	2-G43.B
1	2-Ophthalmoplegic migraine, intractable	2-G43.B1	2-G43.B
1	2-Periodic headache syndromes in child or adult	2-G43.C	2-G43
1	2-Periodic headache syndromes in child or adult, not intractable	2-G43.C0	2-G43.C
1	2-Periodic headache syndromes in child or adult, intractable	2-G43.C1	2-G43.C
1	2-Abdominal migraine	2-G43.D	2-G43
1	2-Abdominal migraine, not intractable	2-G43.D0	2-G43.D
1	2-Abdominal migraine, intractable	2-G43.D1	2-G43.D
1	2-Other migraine	2-G43.8	2-G43
1	2-Other migraine, not intractable	2-G43.80	2-G43.8
1	2-Other migraine, not intractable, with status migrainosus	2-G43.801	2-G43.80
1	2-Other migraine, not intractable, without status migrainosus	2-G43.809	2-G43.80
1	2-Other migraine, intractable	2-G43.81	2-G43.8
1	2-Other migraine, intractable, with status migrainosus	2-G43.811	2-G43.81
1	2-Other migraine, intractable, without status migrainosus	2-G43.819	2-G43.81
1	2-Menstrual migraine, not intractable	2-G43.82	2-G43.8
1	2-Menstrual migraine, not intractable, with status migrainosus	2-G43.821	2-G43.82
1	2-Menstrual migraine, not intractable, without status migrainosus	2-G43.829	2-G43.82
1	2-Menstrual migraine, intractable	2-G43.83	2-G43.8
1	2-Menstrual migraine, intractable, with status migrainosus	2-G43.831	2-G43.83
1	2-Menstrual migraine, intractable, without status migrainosus	2-G43.839	2-G43.83
1	2-Migraine, unspecified	2-G43.9	2-G43
1	2-Migraine, unspecified, not intractable	2-G43.90	2-G43.9
1	2-Migraine, unspecified, not intractable, with status migrainosus	2-G43.901	2-G43.90
1	2-Migraine, unspecified, not intractable, without status migrainosus	2-G43.909	2-G43.90
1	2-Migraine, unspecified, intractable	2-G43.91	2-G43.9
1	2-Migraine, unspecified, intractable, with status migrainosus	2-G43.911	2-G43.91
1	2-Migraine, unspecified, intractable, without status migrainosus	2-G43.919	2-G43.91
1	2-Chronic migraine with aura	2-G43.E	2-G43
1	2-Chronic migraine with aura, not intractable	2-G43.E0	2-G43.E
1	2-Chronic migraine with aura, not intractable, with status migrainosus	2-G43.E01	2-G43.E0
1	2-Chronic migraine with aura, not intractable, without status migrainosus	2-G43.E09	2-G43.E0
1	2-Chronic migraine with aura, intractable	2-G43.E1	2-G43.E
1	2-Chronic migraine with aura, intractable, with status migrainosus	2-G43.E11	2-G43.E1
1	2-Chronic migraine with aura, intractable, without status migrainosus	2-G43.E19	2-G43.E1
1	2-Other headache syndromes	2-G44	2-G40-G47
1	2-Cluster headaches and other trigeminal autonomic cephalgias (TAC)	2-G44.0	2-G44
1	2-Cluster headache syndrome, unspecified	2-G44.00	2-G44.0
1	2-Cluster headache syndrome, unspecified, intractable	2-G44.001	2-G44.00
1	2-Cluster headache syndrome, unspecified, not intractable	2-G44.009	2-G44.00
1	2-Episodic cluster headache	2-G44.01	2-G44.0
1	2-Episodic cluster headache, intractable	2-G44.011	2-G44.01
1	2-Episodic cluster headache, not intractable	2-G44.019	2-G44.01
1	2-Chronic cluster headache	2-G44.02	2-G44.0
1	2-Chronic cluster headache, intractable	2-G44.021	2-G44.02
1	2-Chronic cluster headache, not intractable	2-G44.029	2-G44.02
1	2-Episodic paroxysmal hemicrania	2-G44.03	2-G44.0
1	2-Episodic paroxysmal hemicrania, intractable	2-G44.031	2-G44.03
1	2-Episodic paroxysmal hemicrania, not intractable	2-G44.039	2-G44.03
1	2-Chronic paroxysmal hemicrania	2-G44.04	2-G44.0
1	2-Chronic paroxysmal hemicrania, intractable	2-G44.041	2-G44.04
1	2-Chronic paroxysmal hemicrania, not intractable	2-G44.049	2-G44.04
1	2-Short lasting unilateral neuralgiform headache with conjunctival injection and tearing (SUNCT)	2-G44.05	2-G44.0
1	2-Short lasting unilateral neuralgiform headache with conjunctival injection and tearing (SUNCT), intractable	2-G44.051	2-G44.05
1	2-Short lasting unilateral neuralgiform headache with conjunctival injection and tearing (SUNCT), not intractable	2-G44.059	2-G44.05
1	2-Other trigeminal autonomic cephalgias (TAC)	2-G44.09	2-G44.0
1	2-Other trigeminal autonomic cephalgias (TAC), intractable	2-G44.091	2-G44.09
1	2-Other trigeminal autonomic cephalgias (TAC), not intractable	2-G44.099	2-G44.09
1	2-Vascular headache, not elsewhere classified	2-G44.1	2-G44
1	2-Tension-type headache	2-G44.2	2-G44
1	2-Tension-type headache, unspecified	2-G44.20	2-G44.2
1	2-Tension-type headache, unspecified, intractable	2-G44.201	2-G44.20
1	2-Tension-type headache, unspecified, not intractable	2-G44.209	2-G44.20
1	2-Episodic tension-type headache	2-G44.21	2-G44.2
1	2-Episodic tension-type headache, intractable	2-G44.211	2-G44.21
1	2-Episodic tension-type headache, not intractable	2-G44.219	2-G44.21
1	2-Chronic tension-type headache	2-G44.22	2-G44.2
1	2-Chronic tension-type headache, intractable	2-G44.221	2-G44.22
1	2-Chronic tension-type headache, not intractable	2-G44.229	2-G44.22
1	2-Post-traumatic headache	2-G44.3	2-G44
1	2-Post-traumatic headache, unspecified	2-G44.30	2-G44.3
1	2-Post-traumatic headache, unspecified, intractable	2-G44.301	2-G44.30
1	2-Post-traumatic headache, unspecified, not intractable	2-G44.309	2-G44.30
1	2-Acute post-traumatic headache	2-G44.31	2-G44.3
1	2-Acute post-traumatic headache, intractable	2-G44.311	2-G44.31
1	2-Acute post-traumatic headache, not intractable	2-G44.319	2-G44.31
1	2-Chronic post-traumatic headache	2-G44.32	2-G44.3
1	2-Chronic post-traumatic headache, intractable	2-G44.321	2-G44.32
1	2-Chronic post-traumatic headache, not intractable	2-G44.329	2-G44.32
1	2-Drug-induced headache, not elsewhere classified	2-G44.4	2-G44
1	2-Drug-induced headache, not elsewhere classified, not intractable	2-G44.40	2-G44.4
1	2-Drug-induced headache, not elsewhere classified, intractable	2-G44.41	2-G44.4
1	2-Complicated headache syndromes	2-G44.5	2-G44
1	2-Hemicrania continua	2-G44.51	2-G44.5
1	2-New daily persistent headache (NDPH)	2-G44.52	2-G44.5
1	2-Primary thunderclap headache	2-G44.53	2-G44.5
1	2-Other complicated headache syndrome	2-G44.59	2-G44.5
1	2-Other specified headache syndromes	2-G44.8	2-G44
1	2-Hypnic headache	2-G44.81	2-G44.8
1	2-Headache associated with sexual activity	2-G44.82	2-G44.8
1	2-Primary cough headache	2-G44.83	2-G44.8
1	2-Primary exertional headache	2-G44.84	2-G44.8
1	2-Primary stabbing headache	2-G44.85	2-G44.8
1	2-Cervicogenic headache	2-G44.86	2-G44.8
1	2-Other headache syndrome	2-G44.89	2-G44.8
1	2-Transient cerebral ischemic attacks and related syndromes	2-G45	2-G40-G47
1	2-Vertebro-basilar artery syndrome	2-G45.0	2-G45
1	2-Carotid artery syndrome (hemispheric)	2-G45.1	2-G45
1	2-Multiple and bilateral precerebral artery syndromes	2-G45.2	2-G45
1	2-Amaurosis fugax	2-G45.3	2-G45
1	2-Transient global amnesia	2-G45.4	2-G45
1	2-Other transient cerebral ischemic attacks and related syndromes	2-G45.8	2-G45
1	2-Transient cerebral ischemic attack, unspecified	2-G45.9	2-G45
1	2-Vascular syndromes of brain in cerebrovascular diseases	2-G46	2-G40-G47
1	2-Middle cerebral artery syndrome	2-G46.0	2-G46
1	2-Anterior cerebral artery syndrome	2-G46.1	2-G46
1	2-Posterior cerebral artery syndrome	2-G46.2	2-G46
1	2-Brain stem stroke syndrome	2-G46.3	2-G46
1	2-Cerebellar stroke syndrome	2-G46.4	2-G46
1	2-Pure motor lacunar syndrome	2-G46.5	2-G46
1	2-Pure sensory lacunar syndrome	2-G46.6	2-G46
1	2-Other lacunar syndromes	2-G46.7	2-G46
1	2-Other vascular syndromes of brain in cerebrovascular diseases	2-G46.8	2-G46
1	2-Sleep disorders	2-G47	2-G40-G47
1	2-Insomnia	2-G47.0	2-G47
1	2-Insomnia, unspecified	2-G47.00	2-G47.0
1	2-Insomnia due to medical condition	2-G47.01	2-G47.0
1	2-Other insomnia	2-G47.09	2-G47.0
1	2-Hypersomnia	2-G47.1	2-G47
1	2-Hypersomnia, unspecified	2-G47.10	2-G47.1
1	2-Idiopathic hypersomnia with long sleep time	2-G47.11	2-G47.1
1	2-Idiopathic hypersomnia without long sleep time	2-G47.12	2-G47.1
1	2-Recurrent hypersomnia	2-G47.13	2-G47.1
1	2-Hypersomnia due to medical condition	2-G47.14	2-G47.1
1	2-Other hypersomnia	2-G47.19	2-G47.1
1	2-Circadian rhythm sleep disorders	2-G47.2	2-G47
1	2-Circadian rhythm sleep disorder, unspecified type	2-G47.20	2-G47.2
1	2-Circadian rhythm sleep disorder, delayed sleep phase type	2-G47.21	2-G47.2
1	2-Circadian rhythm sleep disorder, advanced sleep phase type	2-G47.22	2-G47.2
1	2-Circadian rhythm sleep disorder, irregular sleep wake type	2-G47.23	2-G47.2
1	2-Circadian rhythm sleep disorder, free running type	2-G47.24	2-G47.2
1	2-Circadian rhythm sleep disorder, jet lag type	2-G47.25	2-G47.2
1	2-Circadian rhythm sleep disorder, shift work type	2-G47.26	2-G47.2
1	2-Circadian rhythm sleep disorder in conditions classified elsewhere	2-G47.27	2-G47.2
1	2-Other circadian rhythm sleep disorder	2-G47.29	2-G47.2
1	2-Sleep apnea	2-G47.3	2-G47
1	2-Sleep apnea, unspecified	2-G47.30	2-G47.3
1	2-Primary central sleep apnea	2-G47.31	2-G47.3
1	2-High altitude periodic breathing	2-G47.32	2-G47.3
1	2-Obstructive sleep apnea (adult) (pediatric)	2-G47.33	2-G47.3
1	2-Idiopathic sleep related nonobstructive alveolar hypoventilation	2-G47.34	2-G47.3
1	2-Congenital central alveolar hypoventilation syndrome	2-G47.35	2-G47.3
1	2-Sleep related hypoventilation in conditions classified elsewhere	2-G47.36	2-G47.3
1	2-Central sleep apnea in conditions classified elsewhere	2-G47.37	2-G47.3
1	2-Other sleep apnea	2-G47.39	2-G47.3
1	2-Narcolepsy and cataplexy	2-G47.4	2-G47
1	2-Narcolepsy	2-G47.41	2-G47.4
1	2-Narcolepsy with cataplexy	2-G47.411	2-G47.41
1	2-Narcolepsy without cataplexy	2-G47.419	2-G47.41
1	2-Narcolepsy in conditions classified elsewhere	2-G47.42	2-G47.4
1	2-Narcolepsy in conditions classified elsewhere with cataplexy	2-G47.421	2-G47.42
1	2-Narcolepsy in conditions classified elsewhere without cataplexy	2-G47.429	2-G47.42
1	2-Parasomnia	2-G47.5	2-G47
1	2-Parasomnia, unspecified	2-G47.50	2-G47.5
1	2-Confusional arousals	2-G47.51	2-G47.5
1	2-REM sleep behavior disorder	2-G47.52	2-G47.5
1	2-Recurrent isolated sleep paralysis	2-G47.53	2-G47.5
1	2-Parasomnia in conditions classified elsewhere	2-G47.54	2-G47.5
1	2-Other parasomnia	2-G47.59	2-G47.5
1	2-Sleep related movement disorders	2-G47.6	2-G47
1	2-Periodic limb movement disorder	2-G47.61	2-G47.6
1	2-Sleep related leg cramps	2-G47.62	2-G47.6
1	2-Sleep related bruxism	2-G47.63	2-G47.6
1	2-Other sleep related movement disorders	2-G47.69	2-G47.6
1	2-Other sleep disorders	2-G47.8	2-G47
1	2-Sleep disorder, unspecified	2-G47.9	2-G47
1	2-Nerve, nerve root and plexus disorders	2-G50-G59	2-G00-G99
1	2-Disorders of trigeminal nerve	2-G50	2-G50-G59
1	2-Trigeminal neuralgia	2-G50.0	2-G50
1	2-Atypical facial pain	2-G50.1	2-G50
1	2-Other disorders of trigeminal nerve	2-G50.8	2-G50
1	2-Disorder of trigeminal nerve, unspecified	2-G50.9	2-G50
1	2-Facial nerve disorders	2-G51	2-G50-G59
1	2-Bell's palsy	2-G51.0	2-G51
1	2-Geniculate ganglionitis	2-G51.1	2-G51
1	2-Melkersson's syndrome	2-G51.2	2-G51
1	2-Clonic hemifacial spasm	2-G51.3	2-G51
1	2-Clonic hemifacial spasm, right	2-G51.31	2-G51.3
1	2-Clonic hemifacial spasm, left	2-G51.32	2-G51.3
1	2-Clonic hemifacial spasm, bilateral	2-G51.33	2-G51.3
1	2-Clonic hemifacial spasm, unspecified	2-G51.39	2-G51.3
1	2-Facial myokymia	2-G51.4	2-G51
1	2-Other disorders of facial nerve	2-G51.8	2-G51
1	2-Disorder of facial nerve, unspecified	2-G51.9	2-G51
1	2-Disorders of other cranial nerves	2-G52	2-G50-G59
1	2-Disorders of olfactory nerve	2-G52.0	2-G52
1	2-Disorders of glossopharyngeal nerve	2-G52.1	2-G52
1	2-Disorders of vagus nerve	2-G52.2	2-G52
1	2-Disorders of hypoglossal nerve	2-G52.3	2-G52
1	2-Disorders of multiple cranial nerves	2-G52.7	2-G52
1	2-Disorders of other specified cranial nerves	2-G52.8	2-G52
1	2-Cranial nerve disorder, unspecified	2-G52.9	2-G52
1	2-Cranial nerve disorders in diseases classified elsewhere	2-G53	2-G50-G59
1	2-Nerve root and plexus disorders	2-G54	2-G50-G59
1	2-Brachial plexus disorders	2-G54.0	2-G54
1	2-Lumbosacral plexus disorders	2-G54.1	2-G54
1	2-Cervical root disorders, not elsewhere classified	2-G54.2	2-G54
1	2-Thoracic root disorders, not elsewhere classified	2-G54.3	2-G54
1	2-Lumbosacral root disorders, not elsewhere classified	2-G54.4	2-G54
1	2-Neuralgic amyotrophy	2-G54.5	2-G54
1	2-Phantom limb syndrome with pain	2-G54.6	2-G54
1	2-Phantom limb syndrome without pain	2-G54.7	2-G54
1	2-Other nerve root and plexus disorders	2-G54.8	2-G54
1	2-Nerve root and plexus disorder, unspecified	2-G54.9	2-G54
1	2-Nerve root and plexus compressions in diseases classified elsewhere	2-G55	2-G50-G59
1	2-Mononeuropathies of upper limb	2-G56	2-G50-G59
1	2-Carpal tunnel syndrome	2-G56.0	2-G56
1	2-Carpal tunnel syndrome, unspecified upper limb	2-G56.00	2-G56.0
1	2-Carpal tunnel syndrome, right upper limb	2-G56.01	2-G56.0
1	2-Carpal tunnel syndrome, left upper limb	2-G56.02	2-G56.0
1	2-Carpal tunnel syndrome, bilateral upper limbs	2-G56.03	2-G56.0
1	2-Other lesions of median nerve	2-G56.1	2-G56
1	2-Other lesions of median nerve, unspecified upper limb	2-G56.10	2-G56.1
1	2-Other lesions of median nerve, right upper limb	2-G56.11	2-G56.1
1	2-Other lesions of median nerve, left upper limb	2-G56.12	2-G56.1
1	2-Other lesions of median nerve, bilateral upper limbs	2-G56.13	2-G56.1
1	2-Lesion of ulnar nerve	2-G56.2	2-G56
1	2-Lesion of ulnar nerve, unspecified upper limb	2-G56.20	2-G56.2
1	2-Lesion of ulnar nerve, right upper limb	2-G56.21	2-G56.2
1	2-Lesion of ulnar nerve, left upper limb	2-G56.22	2-G56.2
1	2-Lesion of ulnar nerve, bilateral upper limbs	2-G56.23	2-G56.2
1	2-Lesion of radial nerve	2-G56.3	2-G56
1	2-Lesion of radial nerve, unspecified upper limb	2-G56.30	2-G56.3
1	2-Lesion of radial nerve, right upper limb	2-G56.31	2-G56.3
1	2-Lesion of radial nerve, left upper limb	2-G56.32	2-G56.3
1	2-Lesion of radial nerve, bilateral upper limbs	2-G56.33	2-G56.3
1	2-Causalgia of upper limb	2-G56.4	2-G56
1	2-Causalgia of unspecified upper limb	2-G56.40	2-G56.4
1	2-Causalgia of right upper limb	2-G56.41	2-G56.4
1	2-Causalgia of left upper limb	2-G56.42	2-G56.4
1	2-Causalgia of bilateral upper limbs	2-G56.43	2-G56.4
1	2-Other specified mononeuropathies of upper limb	2-G56.8	2-G56
1	2-Other specified mononeuropathies of unspecified upper limb	2-G56.80	2-G56.8
1	2-Other specified mononeuropathies of right upper limb	2-G56.81	2-G56.8
1	2-Other specified mononeuropathies of left upper limb	2-G56.82	2-G56.8
1	2-Other specified mononeuropathies of bilateral upper limbs	2-G56.83	2-G56.8
1	2-Unspecified mononeuropathy of upper limb	2-G56.9	2-G56
1	2-Unspecified mononeuropathy of unspecified upper limb	2-G56.90	2-G56.9
1	2-Unspecified mononeuropathy of right upper limb	2-G56.91	2-G56.9
1	2-Unspecified mononeuropathy of left upper limb	2-G56.92	2-G56.9
1	2-Unspecified mononeuropathy of bilateral upper limbs	2-G56.93	2-G56.9
1	2-Mononeuropathies of lower limb	2-G57	2-G50-G59
1	2-Lesion of sciatic nerve	2-G57.0	2-G57
1	2-Lesion of sciatic nerve, unspecified lower limb	2-G57.00	2-G57.0
1	2-Lesion of sciatic nerve, right lower limb	2-G57.01	2-G57.0
1	2-Lesion of sciatic nerve, left lower limb	2-G57.02	2-G57.0
1	2-Lesion of sciatic nerve, bilateral lower limbs	2-G57.03	2-G57.0
1	2-Meralgia paresthetica	2-G57.1	2-G57
1	2-Meralgia paresthetica, unspecified lower limb	2-G57.10	2-G57.1
1	2-Meralgia paresthetica, right lower limb	2-G57.11	2-G57.1
1	2-Meralgia paresthetica, left lower limb	2-G57.12	2-G57.1
1	2-Meralgia paresthetica, bilateral lower limbs	2-G57.13	2-G57.1
1	2-Lesion of femoral nerve	2-G57.2	2-G57
1	2-Lesion of femoral nerve, unspecified lower limb	2-G57.20	2-G57.2
1	2-Lesion of femoral nerve, right lower limb	2-G57.21	2-G57.2
1	2-Lesion of femoral nerve, left lower limb	2-G57.22	2-G57.2
1	2-Lesion of femoral nerve, bilateral lower limbs	2-G57.23	2-G57.2
1	2-Lesion of lateral popliteal nerve	2-G57.3	2-G57
1	2-Lesion of lateral popliteal nerve, unspecified lower limb	2-G57.30	2-G57.3
1	2-Lesion of lateral popliteal nerve, right lower limb	2-G57.31	2-G57.3
1	2-Lesion of lateral popliteal nerve, left lower limb	2-G57.32	2-G57.3
1	2-Lesion of lateral popliteal nerve, bilateral lower limbs	2-G57.33	2-G57.3
1	2-Lesion of medial popliteal nerve	2-G57.4	2-G57
1	2-Lesion of medial popliteal nerve, unspecified lower limb	2-G57.40	2-G57.4
1	2-Lesion of medial popliteal nerve, right lower limb	2-G57.41	2-G57.4
1	2-Lesion of medial popliteal nerve, left lower limb	2-G57.42	2-G57.4
1	2-Lesion of medial popliteal nerve, bilateral lower limbs	2-G57.43	2-G57.4
1	2-Tarsal tunnel syndrome	2-G57.5	2-G57
1	2-Tarsal tunnel syndrome, unspecified lower limb	2-G57.50	2-G57.5
1	2-Tarsal tunnel syndrome, right lower limb	2-G57.51	2-G57.5
1	2-Tarsal tunnel syndrome, left lower limb	2-G57.52	2-G57.5
1	2-Tarsal tunnel syndrome, bilateral lower limbs	2-G57.53	2-G57.5
1	2-Lesion of plantar nerve	2-G57.6	2-G57
1	2-Lesion of plantar nerve, unspecified lower limb	2-G57.60	2-G57.6
1	2-Lesion of plantar nerve, right lower limb	2-G57.61	2-G57.6
1	2-Lesion of plantar nerve, left lower limb	2-G57.62	2-G57.6
1	2-Lesion of plantar nerve, bilateral lower limbs	2-G57.63	2-G57.6
1	2-Causalgia of lower limb	2-G57.7	2-G57
1	2-Causalgia of unspecified lower limb	2-G57.70	2-G57.7
1	2-Causalgia of right lower limb	2-G57.71	2-G57.7
1	2-Causalgia of left lower limb	2-G57.72	2-G57.7
1	2-Causalgia of bilateral lower limbs	2-G57.73	2-G57.7
1	2-Other specified mononeuropathies of lower limb	2-G57.8	2-G57
1	2-Other specified mononeuropathies of unspecified lower limb	2-G57.80	2-G57.8
1	2-Other specified mononeuropathies of right lower limb	2-G57.81	2-G57.8
1	2-Other specified mononeuropathies of left lower limb	2-G57.82	2-G57.8
1	2-Other specified mononeuropathies of bilateral lower limbs	2-G57.83	2-G57.8
1	2-Unspecified mononeuropathy of lower limb	2-G57.9	2-G57
1	2-Unspecified mononeuropathy of unspecified lower limb	2-G57.90	2-G57.9
1	2-Unspecified mononeuropathy of right lower limb	2-G57.91	2-G57.9
1	2-Unspecified mononeuropathy of left lower limb	2-G57.92	2-G57.9
1	2-Unspecified mononeuropathy of bilateral lower limbs	2-G57.93	2-G57.9
1	2-Other mononeuropathies	2-G58	2-G50-G59
1	2-Intercostal neuropathy	2-G58.0	2-G58
1	2-Mononeuritis multiplex	2-G58.7	2-G58
1	2-Other specified mononeuropathies	2-G58.8	2-G58
1	2-Mononeuropathy, unspecified	2-G58.9	2-G58
1	2-Mononeuropathy in diseases classified elsewhere	2-G59	2-G50-G59
1	2-Polyneuropathies and other disorders of the peripheral nervous system	2-G60-G65	2-G00-G99
1	2-Hereditary and idiopathic neuropathy	2-G60	2-G60-G65
1	2-Hereditary motor and sensory neuropathy	2-G60.0	2-G60
1	2-Refsum's disease	2-G60.1	2-G60
1	2-Neuropathy in association with hereditary ataxia	2-G60.2	2-G60
1	2-Idiopathic progressive neuropathy	2-G60.3	2-G60
1	2-Other hereditary and idiopathic neuropathies	2-G60.8	2-G60
1	2-Hereditary and idiopathic neuropathy, unspecified	2-G60.9	2-G60
1	2-Inflammatory polyneuropathy	2-G61	2-G60-G65
1	2-Guillain-Barre syndrome	2-G61.0	2-G61
1	2-Serum neuropathy	2-G61.1	2-G61
1	2-Other inflammatory polyneuropathies	2-G61.8	2-G61
1	2-Chronic inflammatory demyelinating polyneuritis	2-G61.81	2-G61.8
1	2-Multifocal motor neuropathy	2-G61.82	2-G61.8
1	2-Other inflammatory polyneuropathies	2-G61.89	2-G61.8
1	2-Inflammatory polyneuropathy, unspecified	2-G61.9	2-G61
1	2-Other and unspecified polyneuropathies	2-G62	2-G60-G65
1	2-Drug-induced polyneuropathy	2-G62.0	2-G62
1	2-Alcoholic polyneuropathy	2-G62.1	2-G62
1	2-Polyneuropathy due to other toxic agents	2-G62.2	2-G62
1	2-Other specified polyneuropathies	2-G62.8	2-G62
1	2-Critical illness polyneuropathy	2-G62.81	2-G62.8
1	2-Radiation-induced polyneuropathy	2-G62.82	2-G62.8
1	2-Other specified polyneuropathies	2-G62.89	2-G62.8
1	2-Polyneuropathy, unspecified	2-G62.9	2-G62
1	2-Polyneuropathy in diseases classified elsewhere	2-G63	2-G60-G65
1	2-Other disorders of peripheral nervous system	2-G64	2-G60-G65
1	2-Sequelae of inflammatory and toxic polyneuropathies	2-G65	2-G60-G65
1	2-Sequelae of Guillain-Barré syndrome	2-G65.0	2-G65
1	2-Sequelae of other inflammatory polyneuropathy	2-G65.1	2-G65
1	2-Sequelae of toxic polyneuropathy	2-G65.2	2-G65
1	2-Diseases of myoneural junction and muscle	2-G70-G73	2-G00-G99
1	2-Myasthenia gravis and other myoneural disorders	2-G70	2-G70-G73
1	2-Myasthenia gravis	2-G70.0	2-G70
1	2-Myasthenia gravis without (acute) exacerbation	2-G70.00	2-G70.0
1	2-Myasthenia gravis with (acute) exacerbation	2-G70.01	2-G70.0
1	2-Toxic myoneural disorders	2-G70.1	2-G70
1	2-Congenital and developmental myasthenia	2-G70.2	2-G70
1	2-Other specified myoneural disorders	2-G70.8	2-G70
1	2-Lambert-Eaton syndrome, unspecified	2-G70.80	2-G70.8
1	2-Lambert-Eaton syndrome in disease classified elsewhere	2-G70.81	2-G70.8
1	2-Other specified myoneural disorders	2-G70.89	2-G70.8
1	2-Myoneural disorder, unspecified	2-G70.9	2-G70
1	2-Primary disorders of muscles	2-G71	2-G70-G73
1	2-Muscular dystrophy	2-G71.0	2-G71
1	2-Muscular dystrophy, unspecified	2-G71.00	2-G71.0
1	2-Duchenne or Becker muscular dystrophy	2-G71.01	2-G71.0
1	2-Facioscapulohumeral muscular dystrophy	2-G71.02	2-G71.0
1	2-Limb girdle muscular dystrophies	2-G71.03	2-G71.0
1	2-Autosomal dominant limb girdle muscular dystrophy	2-G71.031	2-G71.03
1	2-Autosomal recessive limb girdle muscular dystrophy due to calpain-3 dysfunction	2-G71.032	2-G71.03
1	2-Limb girdle muscular dystrophy due to dysferlin dysfunction	2-G71.033	2-G71.03
1	2-Limb girdle muscular dystrophy due to sarcoglycan dysfunction	2-G71.034	2-G71.03
1	2-Limb girdle muscular dystrophy due to sarcoglycan dysfunction, unspecified	2-G71.0340	2-G71.034
1	2-Limb girdle muscular dystrophy due to alpha sarcoglycan dysfunction	2-G71.0341	2-G71.034
1	2-Limb girdle muscular dystrophy due to beta sarcoglycan dysfunction	2-G71.0342	2-G71.034
1	2-Limb girdle muscular dystrophy due to other sarcoglycan dysfunction	2-G71.0349	2-G71.034
1	2-Limb girdle muscular dystrophy due to anoctamin-5 dysfunction	2-G71.035	2-G71.03
1	2-Other limb girdle muscular dystrophy	2-G71.038	2-G71.03
1	2-Limb girdle muscular dystrophy, unspecified	2-G71.039	2-G71.03
1	2-Other specified muscular dystrophies	2-G71.09	2-G71.0
1	2-Myotonic disorders	2-G71.1	2-G71
1	2-Myotonic muscular dystrophy	2-G71.11	2-G71.1
1	2-Myotonia congenita	2-G71.12	2-G71.1
1	2-Myotonic chondrodystrophy	2-G71.13	2-G71.1
1	2-Drug induced myotonia	2-G71.14	2-G71.1
1	2-Other specified myotonic disorders	2-G71.19	2-G71.1
1	2-Congenital myopathies	2-G71.2	2-G71
1	2-Congenital myopathy, unspecified	2-G71.20	2-G71.2
1	2-Nemaline myopathy	2-G71.21	2-G71.2
1	2-Centronuclear myopathy	2-G71.22	2-G71.2
1	2-X-linked myotubular myopathy	2-G71.220	2-G71.22
1	2-Other centronuclear myopathy	2-G71.228	2-G71.22
1	2-Other congenital myopathy	2-G71.29	2-G71.2
1	2-Mitochondrial myopathy, not elsewhere classified	2-G71.3	2-G71
1	2-Other primary disorders of muscles	2-G71.8	2-G71
1	2-Primary disorder of muscle, unspecified	2-G71.9	2-G71
1	2-Other and unspecified myopathies	2-G72	2-G70-G73
1	2-Drug-induced myopathy	2-G72.0	2-G72
1	2-Alcoholic myopathy	2-G72.1	2-G72
1	2-Myopathy due to other toxic agents	2-G72.2	2-G72
1	2-Periodic paralysis	2-G72.3	2-G72
1	2-Inflammatory and immune myopathies, not elsewhere classified	2-G72.4	2-G72
1	2-Inclusion body myositis [IBM]	2-G72.41	2-G72.4
1	2-Other inflammatory and immune myopathies, not elsewhere classified	2-G72.49	2-G72.4
1	2-Other specified myopathies	2-G72.8	2-G72
1	2-Critical illness myopathy	2-G72.81	2-G72.8
1	2-Other specified myopathies	2-G72.89	2-G72.8
1	2-Myopathy, unspecified	2-G72.9	2-G72
1	2-Disorders of myoneural junction and muscle in diseases classified elsewhere	2-G73	2-G70-G73
1	2-Lambert-Eaton syndrome in neoplastic disease	2-G73.1	2-G73
1	2-Myasthenic syndromes in other diseases classified elsewhere	2-G73.3	2-G73
1	2-Myopathy in diseases classified elsewhere	2-G73.7	2-G73
1	2-Cerebral palsy and other paralytic syndromes	2-G80-G83	2-G00-G99
1	2-Cerebral palsy	2-G80	2-G80-G83
1	2-Spastic quadriplegic cerebral palsy	2-G80.0	2-G80
1	2-Spastic diplegic cerebral palsy	2-G80.1	2-G80
1	2-Spastic hemiplegic cerebral palsy	2-G80.2	2-G80
1	2-Athetoid cerebral palsy	2-G80.3	2-G80
1	2-Ataxic cerebral palsy	2-G80.4	2-G80
1	2-Other cerebral palsy	2-G80.8	2-G80
1	2-Cerebral palsy, unspecified	2-G80.9	2-G80
1	2-Hemiplegia and hemiparesis	2-G81	2-G80-G83
1	2-Flaccid hemiplegia	2-G81.0	2-G81
1	2-Flaccid hemiplegia affecting unspecified side	2-G81.00	2-G81.0
1	2-Flaccid hemiplegia affecting right dominant side	2-G81.01	2-G81.0
1	2-Flaccid hemiplegia affecting left dominant side	2-G81.02	2-G81.0
1	2-Flaccid hemiplegia affecting right nondominant side	2-G81.03	2-G81.0
1	2-Flaccid hemiplegia affecting left nondominant side	2-G81.04	2-G81.0
1	2-Spastic hemiplegia	2-G81.1	2-G81
1	2-Spastic hemiplegia affecting unspecified side	2-G81.10	2-G81.1
1	2-Spastic hemiplegia affecting right dominant side	2-G81.11	2-G81.1
1	2-Spastic hemiplegia affecting left dominant side	2-G81.12	2-G81.1
1	2-Spastic hemiplegia affecting right nondominant side	2-G81.13	2-G81.1
1	2-Spastic hemiplegia affecting left nondominant side	2-G81.14	2-G81.1
1	2-Hemiplegia, unspecified	2-G81.9	2-G81
1	2-Hemiplegia, unspecified affecting unspecified side	2-G81.90	2-G81.9
1	2-Hemiplegia, unspecified affecting right dominant side	2-G81.91	2-G81.9
1	2-Hemiplegia, unspecified affecting left dominant side	2-G81.92	2-G81.9
1	2-Hemiplegia, unspecified affecting right nondominant side	2-G81.93	2-G81.9
1	2-Hemiplegia, unspecified affecting left nondominant side	2-G81.94	2-G81.9
1	2-Paraplegia (paraparesis) and quadriplegia (quadriparesis)	2-G82	2-G80-G83
1	2-Paraplegia	2-G82.2	2-G82
1	2-Paraplegia, unspecified	2-G82.20	2-G82.2
1	2-Paraplegia, complete	2-G82.21	2-G82.2
1	2-Paraplegia, incomplete	2-G82.22	2-G82.2
1	2-Quadriplegia	2-G82.5	2-G82
1	2-Quadriplegia, unspecified	2-G82.50	2-G82.5
1	2-Quadriplegia, C1-C4 complete	2-G82.51	2-G82.5
1	2-Quadriplegia, C1-C4 incomplete	2-G82.52	2-G82.5
1	2-Quadriplegia, C5-C7 complete	2-G82.53	2-G82.5
1	2-Quadriplegia, C5-C7 incomplete	2-G82.54	2-G82.5
1	2-Other paralytic syndromes	2-G83	2-G80-G83
1	2-Diplegia of upper limbs	2-G83.0	2-G83
1	2-Monoplegia of lower limb	2-G83.1	2-G83
1	2-Monoplegia of lower limb affecting unspecified side	2-G83.10	2-G83.1
1	2-Monoplegia of lower limb affecting right dominant side	2-G83.11	2-G83.1
1	2-Monoplegia of lower limb affecting left dominant side	2-G83.12	2-G83.1
1	2-Monoplegia of lower limb affecting right nondominant side	2-G83.13	2-G83.1
1	2-Monoplegia of lower limb affecting left nondominant side	2-G83.14	2-G83.1
1	2-Monoplegia of upper limb	2-G83.2	2-G83
1	2-Monoplegia of upper limb affecting unspecified side	2-G83.20	2-G83.2
1	2-Monoplegia of upper limb affecting right dominant side	2-G83.21	2-G83.2
1	2-Monoplegia of upper limb affecting left dominant side	2-G83.22	2-G83.2
1	2-Monoplegia of upper limb affecting right nondominant side	2-G83.23	2-G83.2
1	2-Monoplegia of upper limb affecting left nondominant side	2-G83.24	2-G83.2
1	2-Monoplegia, unspecified	2-G83.3	2-G83
1	2-Monoplegia, unspecified affecting unspecified side	2-G83.30	2-G83.3
1	2-Monoplegia, unspecified affecting right dominant side	2-G83.31	2-G83.3
1	2-Monoplegia, unspecified affecting left dominant side	2-G83.32	2-G83.3
1	2-Monoplegia, unspecified affecting right nondominant side	2-G83.33	2-G83.3
1	2-Monoplegia, unspecified affecting left nondominant side	2-G83.34	2-G83.3
1	2-Cauda equina syndrome	2-G83.4	2-G83
1	2-Locked-in state	2-G83.5	2-G83
1	2-Other specified paralytic syndromes	2-G83.8	2-G83
1	2-Brown-Séquard syndrome	2-G83.81	2-G83.8
1	2-Anterior cord syndrome	2-G83.82	2-G83.8
1	2-Posterior cord syndrome	2-G83.83	2-G83.8
1	2-Todd's paralysis (postepileptic)	2-G83.84	2-G83.8
1	2-Other specified paralytic syndromes	2-G83.89	2-G83.8
1	2-Paralytic syndrome, unspecified	2-G83.9	2-G83
1	2-Other disorders of the nervous system	2-G89-G99	2-G00-G99
1	2-Pain, not elsewhere classified	2-G89	2-G89-G99
1	2-Central pain syndrome	2-G89.0	2-G89
1	2-Acute pain, not elsewhere classified	2-G89.1	2-G89
1	2-Acute pain due to trauma	2-G89.11	2-G89.1
1	2-Acute post-thoracotomy pain	2-G89.12	2-G89.1
1	2-Other acute postprocedural pain	2-G89.18	2-G89.1
1	2-Chronic pain, not elsewhere classified	2-G89.2	2-G89
1	2-Chronic pain due to trauma	2-G89.21	2-G89.2
1	2-Chronic post-thoracotomy pain	2-G89.22	2-G89.2
1	2-Other chronic postprocedural pain	2-G89.28	2-G89.2
1	2-Other chronic pain	2-G89.29	2-G89.2
1	2-Neoplasm related pain (acute) (chronic)	2-G89.3	2-G89
1	2-Chronic pain syndrome	2-G89.4	2-G89
1	2-Disorders of autonomic nervous system	2-G90	2-G89-G99
1	2-Idiopathic peripheral autonomic neuropathy	2-G90.0	2-G90
1	2-Carotid sinus syncope	2-G90.01	2-G90.0
1	2-Other idiopathic peripheral autonomic neuropathy	2-G90.09	2-G90.0
1	2-Familial dysautonomia [Riley-Day]	2-G90.1	2-G90
1	2-Horner's syndrome	2-G90.2	2-G90
1	2-Multi-system degeneration of the autonomic nervous system	2-G90.3	2-G90
1	2-Autonomic dysreflexia	2-G90.4	2-G90
1	2-Complex regional pain syndrome I (CRPS I)	2-G90.5	2-G90
1	2-Complex regional pain syndrome I, unspecified	2-G90.50	2-G90.5
1	2-Complex regional pain syndrome I of upper limb	2-G90.51	2-G90.5
1	2-Complex regional pain syndrome I of right upper limb	2-G90.511	2-G90.51
1	2-Complex regional pain syndrome I of left upper limb	2-G90.512	2-G90.51
1	2-Complex regional pain syndrome I of upper limb, bilateral	2-G90.513	2-G90.51
1	2-Complex regional pain syndrome I of unspecified upper limb	2-G90.519	2-G90.51
1	2-Complex regional pain syndrome I of lower limb	2-G90.52	2-G90.5
1	2-Complex regional pain syndrome I of right lower limb	2-G90.521	2-G90.52
1	2-Complex regional pain syndrome I of left lower limb	2-G90.522	2-G90.52
1	2-Complex regional pain syndrome I of lower limb, bilateral	2-G90.523	2-G90.52
1	2-Complex regional pain syndrome I of unspecified lower limb	2-G90.529	2-G90.52
1	2-Complex regional pain syndrome I of other specified site	2-G90.59	2-G90.5
1	2-Other disorders of autonomic nervous system	2-G90.8	2-G90
1	2-Serotonin syndrome	2-G90.81	2-G90.8
1	2-Other disorders of autonomic nervous system	2-G90.89	2-G90.8
1	2-Disorder of the autonomic nervous system, unspecified	2-G90.9	2-G90
1	2-Postural orthostatic tachycardia syndrome [POTS]	2-G90.A	2-G90
1	2-LMNB1-related autosomal dominant leukodystrophy	2-G90.B	2-G90
1	2-Hydrocephalus	2-G91	2-G89-G99
1	2-Communicating hydrocephalus	2-G91.0	2-G91
1	2-Obstructive hydrocephalus	2-G91.1	2-G91
1	2-(Idiopathic) normal pressure hydrocephalus	2-G91.2	2-G91
1	2-Post-traumatic hydrocephalus, unspecified	2-G91.3	2-G91
1	2-Hydrocephalus in diseases classified elsewhere	2-G91.4	2-G91
1	2-Other hydrocephalus	2-G91.8	2-G91
1	2-Hydrocephalus, unspecified	2-G91.9	2-G91
1	2-Toxic encephalopathy	2-G92	2-G89-G99
1	2-Immune effector cell-associated neurotoxicity syndrome	2-G92.0	2-G92
1	2-Immune effector cell-associated neurotoxicity syndrome, grade unspecified	2-G92.00	2-G92.0
1	2-Immune effector cell-associated neurotoxicity syndrome, grade 1	2-G92.01	2-G92.0
1	2-Immune effector cell-associated neurotoxicity syndrome, grade 2	2-G92.02	2-G92.0
1	2-Immune effector cell-associated neurotoxicity syndrome, grade 3	2-G92.03	2-G92.0
1	2-Immune effector cell-associated neurotoxicity syndrome, grade 4	2-G92.04	2-G92.0
1	2-Immune effector cell-associated neurotoxicity syndrome, grade 5	2-G92.05	2-G92.0
1	2-Other toxic encephalopathy	2-G92.8	2-G92
1	2-Unspecified toxic encephalopathy	2-G92.9	2-G92
1	2-Other disorders of brain	2-G93	2-G89-G99
1	2-Cerebral cysts	2-G93.0	2-G93
1	2-Anoxic brain damage, not elsewhere classified	2-G93.1	2-G93
1	2-Benign intracranial hypertension	2-G93.2	2-G93
1	2-Postviral and related fatigue syndromes	2-G93.3	2-G93
1	2-Postviral fatigue syndrome	2-G93.31	2-G93.3
1	2-Myalgic encephalomyelitis/chronic fatigue syndrome	2-G93.32	2-G93.3
1	2-Other post infection and related fatigue syndromes	2-G93.39	2-G93.3
1	2-Other and unspecified encephalopathy	2-G93.4	2-G93
1	2-Encephalopathy, unspecified	2-G93.40	2-G93.4
1	2-Metabolic encephalopathy	2-G93.41	2-G93.4
1	2-Megalencephalic leukoencephalopathy with subcortical cysts	2-G93.42	2-G93.4
1	2-Leukoencephalopathy with calcifications and cysts	2-G93.43	2-G93.4
1	2-Adult-onset leukodystrophy with axonal spheroids	2-G93.44	2-G93.4
1	2-Developmental and epileptic encephalopathy	2-G93.45	2-G93.4
1	2-Other encephalopathy	2-G93.49	2-G93.4
1	2-Compression of brain	2-G93.5	2-G93
1	2-Cerebral edema	2-G93.6	2-G93
1	2-Reye's syndrome	2-G93.7	2-G93
1	2-Other specified disorders of brain	2-G93.8	2-G93
1	2-Temporal sclerosis	2-G93.81	2-G93.8
1	2-Brain death	2-G93.82	2-G93.8
1	2-Other specified disorders of brain	2-G93.89	2-G93.8
1	2-Disorder of brain, unspecified	2-G93.9	2-G93
1	2-Other disorders of brain in diseases classified elsewhere	2-G94	2-G89-G99
1	2-Other and unspecified diseases of spinal cord	2-G95	2-G89-G99
1	2-Syringomyelia and syringobulbia	2-G95.0	2-G95
1	2-Vascular myelopathies	2-G95.1	2-G95
1	2-Acute infarction of spinal cord (embolic) (nonembolic)	2-G95.11	2-G95.1
1	2-Other vascular myelopathies	2-G95.19	2-G95.1
1	2-Other and unspecified cord compression	2-G95.2	2-G95
1	2-Unspecified cord compression	2-G95.20	2-G95.2
1	2-Other cord compression	2-G95.29	2-G95.2
1	2-Other specified diseases of spinal cord	2-G95.8	2-G95
1	2-Conus medullaris syndrome	2-G95.81	2-G95.8
1	2-Other specified diseases of spinal cord	2-G95.89	2-G95.8
1	2-Disease of spinal cord, unspecified	2-G95.9	2-G95
1	2-Other disorders of central nervous system	2-G96	2-G89-G99
1	2-Cerebrospinal fluid leak	2-G96.0	2-G96
1	2-Cerebrospinal fluid leak, unspecified	2-G96.00	2-G96.0
1	2-Cranial cerebrospinal fluid leak, spontaneous	2-G96.01	2-G96.0
1	2-Spinal cerebrospinal fluid leak, spontaneous	2-G96.02	2-G96.0
1	2-Other cranial cerebrospinal fluid leak	2-G96.08	2-G96.0
1	2-Other spinal cerebrospinal fluid leak	2-G96.09	2-G96.0
1	2-Disorders of meninges, not elsewhere classified	2-G96.1	2-G96
1	2-Dural tear	2-G96.11	2-G96.1
1	2-Meningeal adhesions (cerebral) (spinal)	2-G96.12	2-G96.1
1	2-Other disorders of meninges, not elsewhere classified	2-G96.19	2-G96.1
1	2-Perineural cyst	2-G96.191	2-G96.19
1	2-Other disorders of meninges, not elsewhere classified	2-G96.198	2-G96.19
1	2-Other specified disorders of central nervous system	2-G96.8	2-G96
1	2-Intracranial hypotension	2-G96.81	2-G96.8
1	2-Intracranial hypotension, unspecified	2-G96.810	2-G96.81
1	2-Intracranial hypotension, spontaneous	2-G96.811	2-G96.81
1	2-Other intracranial hypotension	2-G96.819	2-G96.81
1	2-Other specified disorders of central nervous system	2-G96.89	2-G96.8
1	2-Disorder of central nervous system, unspecified	2-G96.9	2-G96
1	2-Intraoperative and postprocedural complications and disorders of nervous system, not elsewhere classified	2-G97	2-G89-G99
1	2-Cerebrospinal fluid leak from spinal puncture	2-G97.0	2-G97
1	2-Other reaction to spinal and lumbar puncture	2-G97.1	2-G97
1	2-Intracranial hypotension following ventricular shunting	2-G97.2	2-G97
1	2-Intraoperative hemorrhage and hematoma of a nervous system organ or structure complicating a procedure	2-G97.3	2-G97
1	2-Intraoperative hemorrhage and hematoma of a nervous system organ or structure complicating a nervous system procedure	2-G97.31	2-G97.3
1	2-Intraoperative hemorrhage and hematoma of a nervous system organ or structure complicating other procedure	2-G97.32	2-G97.3
1	2-Accidental puncture and laceration of a nervous system organ or structure during a procedure	2-G97.4	2-G97
1	2-Accidental puncture or laceration of dura during a procedure	2-G97.41	2-G97.4
1	2-Accidental puncture and laceration of other nervous system organ or structure during a nervous system procedure	2-G97.48	2-G97.4
1	2-Accidental puncture and laceration of other nervous system organ or structure during other procedure	2-G97.49	2-G97.4
1	2-Postprocedural hemorrhage of a nervous system organ or structure following a procedure	2-G97.5	2-G97
1	2-Postprocedural hemorrhage of a nervous system organ or structure following a nervous system procedure	2-G97.51	2-G97.5
1	2-Postprocedural hemorrhage of a nervous system organ or structure following other procedure	2-G97.52	2-G97.5
1	2-Postprocedural hematoma and seroma of a nervous system organ or structure following a procedure	2-G97.6	2-G97
1	2-Postprocedural hematoma of a nervous system organ or structure following a nervous system procedure	2-G97.61	2-G97.6
1	2-Postprocedural hematoma of a nervous system organ or structure following other procedure	2-G97.62	2-G97.6
1	2-Postprocedural seroma of a nervous system organ or structure following a nervous system procedure	2-G97.63	2-G97.6
1	2-Postprocedural seroma of a nervous system organ or structure following other procedure	2-G97.64	2-G97.6
1	2-Other intraoperative and postprocedural complications and disorders of nervous system	2-G97.8	2-G97
1	2-Other intraoperative complications of nervous system	2-G97.81	2-G97.8
1	2-Other postprocedural complications and disorders of nervous system	2-G97.82	2-G97.8
1	2-Intracranial hypotension following lumbar cerebrospinal fluid shunting	2-G97.83	2-G97.8
1	2-Intracranial hypotension following other procedure	2-G97.84	2-G97.8
1	2-Other disorders of nervous system not elsewhere classified	2-G98	2-G89-G99
1	2-Neurogenic arthritis, not elsewhere classified	2-G98.0	2-G98
1	2-Other disorders of nervous system	2-G98.8	2-G98
1	2-Other disorders of nervous system in diseases classified elsewhere	2-G99	2-G89-G99
1	2-Autonomic neuropathy in diseases classified elsewhere	2-G99.0	2-G99
1	2-Myelopathy in diseases classified elsewhere	2-G99.2	2-G99
1	2-Other specified disorders of nervous system in diseases classified elsewhere	2-G99.8	2-G99
1	2-Diseases of the eye and adnexa	2-H00-H59	2-Root
1	2-Disorders of eyelid, lacrimal system and orbit	2-H00-H05	2-H00-H59
1	2-Hordeolum and chalazion	2-H00	2-H00-H05
1	2-Hordeolum (externum) (internum) of eyelid	2-H00.0	2-H00
1	2-Hordeolum externum	2-H00.01	2-H00.0
1	2-Hordeolum externum right upper eyelid	2-H00.011	2-H00.01
1	2-Hordeolum externum right lower eyelid	2-H00.012	2-H00.01
1	2-Hordeolum externum right eye, unspecified eyelid	2-H00.013	2-H00.01
1	2-Hordeolum externum left upper eyelid	2-H00.014	2-H00.01
1	2-Hordeolum externum left lower eyelid	2-H00.015	2-H00.01
1	2-Hordeolum externum left eye, unspecified eyelid	2-H00.016	2-H00.01
1	2-Hordeolum externum unspecified eye, unspecified eyelid	2-H00.019	2-H00.01
1	2-Hordeolum internum	2-H00.02	2-H00.0
1	2-Hordeolum internum right upper eyelid	2-H00.021	2-H00.02
1	2-Hordeolum internum right lower eyelid	2-H00.022	2-H00.02
1	2-Hordeolum internum right eye, unspecified eyelid	2-H00.023	2-H00.02
1	2-Hordeolum internum left upper eyelid	2-H00.024	2-H00.02
1	2-Hordeolum internum left lower eyelid	2-H00.025	2-H00.02
1	2-Hordeolum internum left eye, unspecified eyelid	2-H00.026	2-H00.02
1	2-Hordeolum internum unspecified eye, unspecified eyelid	2-H00.029	2-H00.02
1	2-Abscess of eyelid	2-H00.03	2-H00.0
1	2-Abscess of right upper eyelid	2-H00.031	2-H00.03
1	2-Abscess of right lower eyelid	2-H00.032	2-H00.03
1	2-Abscess of eyelid right eye, unspecified eyelid	2-H00.033	2-H00.03
1	2-Abscess of left upper eyelid	2-H00.034	2-H00.03
1	2-Abscess of left lower eyelid	2-H00.035	2-H00.03
1	2-Abscess of eyelid left eye, unspecified eyelid	2-H00.036	2-H00.03
1	2-Abscess of eyelid unspecified eye, unspecified eyelid	2-H00.039	2-H00.03
1	2-Chalazion	2-H00.1	2-H00
1	2-Chalazion right upper eyelid	2-H00.11	2-H00.1
1	2-Chalazion right lower eyelid	2-H00.12	2-H00.1
1	2-Chalazion right eye, unspecified eyelid	2-H00.13	2-H00.1
1	2-Chalazion left upper eyelid	2-H00.14	2-H00.1
1	2-Chalazion left lower eyelid	2-H00.15	2-H00.1
1	2-Chalazion left eye, unspecified eyelid	2-H00.16	2-H00.1
1	2-Chalazion unspecified eye, unspecified eyelid	2-H00.19	2-H00.1
1	2-Other inflammation of eyelid	2-H01	2-H00-H05
1	2-Blepharitis	2-H01.0	2-H01
1	2-Unspecified blepharitis	2-H01.00	2-H01.0
1	2-Unspecified blepharitis right upper eyelid	2-H01.001	2-H01.00
1	2-Unspecified blepharitis right lower eyelid	2-H01.002	2-H01.00
1	2-Unspecified blepharitis right eye, unspecified eyelid	2-H01.003	2-H01.00
1	2-Unspecified blepharitis left upper eyelid	2-H01.004	2-H01.00
1	2-Unspecified blepharitis left lower eyelid	2-H01.005	2-H01.00
1	2-Unspecified blepharitis left eye, unspecified eyelid	2-H01.006	2-H01.00
1	2-Unspecified blepharitis unspecified eye, unspecified eyelid	2-H01.009	2-H01.00
1	2-Unspecified blepharitis right eye, upper and lower eyelids	2-H01.00A	2-H01.00
1	2-Unspecified blepharitis left eye, upper and lower eyelids	2-H01.00B	2-H01.00
1	2-Ulcerative blepharitis	2-H01.01	2-H01.0
1	2-Ulcerative blepharitis right upper eyelid	2-H01.011	2-H01.01
1	2-Ulcerative blepharitis right lower eyelid	2-H01.012	2-H01.01
1	2-Ulcerative blepharitis right eye, unspecified eyelid	2-H01.013	2-H01.01
1	2-Ulcerative blepharitis left upper eyelid	2-H01.014	2-H01.01
1	2-Ulcerative blepharitis left lower eyelid	2-H01.015	2-H01.01
1	2-Ulcerative blepharitis left eye, unspecified eyelid	2-H01.016	2-H01.01
1	2-Ulcerative blepharitis unspecified eye, unspecified eyelid	2-H01.019	2-H01.01
1	2-Ulcerative blepharitis right eye, upper and lower eyelids	2-H01.01A	2-H01.01
1	2-Ulcerative blepharitis left eye, upper and lower eyelids	2-H01.01B	2-H01.01
1	2-Squamous blepharitis	2-H01.02	2-H01.0
1	2-Squamous blepharitis right upper eyelid	2-H01.021	2-H01.02
1	2-Squamous blepharitis right lower eyelid	2-H01.022	2-H01.02
1	2-Squamous blepharitis right eye, unspecified eyelid	2-H01.023	2-H01.02
1	2-Squamous blepharitis left upper eyelid	2-H01.024	2-H01.02
1	2-Squamous blepharitis left lower eyelid	2-H01.025	2-H01.02
1	2-Squamous blepharitis left eye, unspecified eyelid	2-H01.026	2-H01.02
1	2-Squamous blepharitis unspecified eye, unspecified eyelid	2-H01.029	2-H01.02
1	2-Squamous blepharitis right eye, upper and lower eyelids	2-H01.02A	2-H01.02
1	2-Squamous blepharitis left eye, upper and lower eyelids	2-H01.02B	2-H01.02
1	2-Noninfectious dermatoses of eyelid	2-H01.1	2-H01
1	2-Allergic dermatitis of eyelid	2-H01.11	2-H01.1
1	2-Allergic dermatitis of right upper eyelid	2-H01.111	2-H01.11
1	2-Allergic dermatitis of right lower eyelid	2-H01.112	2-H01.11
1	2-Allergic dermatitis of right eye, unspecified eyelid	2-H01.113	2-H01.11
1	2-Allergic dermatitis of left upper eyelid	2-H01.114	2-H01.11
1	2-Allergic dermatitis of left lower eyelid	2-H01.115	2-H01.11
1	2-Allergic dermatitis of left eye, unspecified eyelid	2-H01.116	2-H01.11
1	2-Allergic dermatitis of unspecified eye, unspecified eyelid	2-H01.119	2-H01.11
1	2-Discoid lupus erythematosus of eyelid	2-H01.12	2-H01.1
1	2-Discoid lupus erythematosus of right upper eyelid	2-H01.121	2-H01.12
1	2-Discoid lupus erythematosus of right lower eyelid	2-H01.122	2-H01.12
1	2-Discoid lupus erythematosus of right eye, unspecified eyelid	2-H01.123	2-H01.12
1	2-Discoid lupus erythematosus of left upper eyelid	2-H01.124	2-H01.12
1	2-Discoid lupus erythematosus of left lower eyelid	2-H01.125	2-H01.12
1	2-Discoid lupus erythematosus of left eye, unspecified eyelid	2-H01.126	2-H01.12
1	2-Discoid lupus erythematosus of unspecified eye, unspecified eyelid	2-H01.129	2-H01.12
1	2-Eczematous dermatitis of eyelid	2-H01.13	2-H01.1
1	2-Eczematous dermatitis of right upper eyelid	2-H01.131	2-H01.13
1	2-Eczematous dermatitis of right lower eyelid	2-H01.132	2-H01.13
1	2-Eczematous dermatitis of right eye, unspecified eyelid	2-H01.133	2-H01.13
1	2-Eczematous dermatitis of left upper eyelid	2-H01.134	2-H01.13
1	2-Eczematous dermatitis of left lower eyelid	2-H01.135	2-H01.13
1	2-Eczematous dermatitis of left eye, unspecified eyelid	2-H01.136	2-H01.13
1	2-Eczematous dermatitis of unspecified eye, unspecified eyelid	2-H01.139	2-H01.13
1	2-Xeroderma of eyelid	2-H01.14	2-H01.1
1	2-Xeroderma of right upper eyelid	2-H01.141	2-H01.14
1	2-Xeroderma of right lower eyelid	2-H01.142	2-H01.14
1	2-Xeroderma of right eye, unspecified eyelid	2-H01.143	2-H01.14
1	2-Xeroderma of left upper eyelid	2-H01.144	2-H01.14
1	2-Xeroderma of left lower eyelid	2-H01.145	2-H01.14
1	2-Xeroderma of left eye, unspecified eyelid	2-H01.146	2-H01.14
1	2-Xeroderma of unspecified eye, unspecified eyelid	2-H01.149	2-H01.14
1	2-Other specified inflammations of eyelid	2-H01.8	2-H01
1	2-Unspecified inflammation of eyelid	2-H01.9	2-H01
1	2-Other disorders of eyelid	2-H02	2-H00-H05
1	2-Entropion and trichiasis of eyelid	2-H02.0	2-H02
1	2-Unspecified entropion of eyelid	2-H02.00	2-H02.0
1	2-Unspecified entropion of right upper eyelid	2-H02.001	2-H02.00
1	2-Unspecified entropion of right lower eyelid	2-H02.002	2-H02.00
1	2-Unspecified entropion of right eye, unspecified eyelid	2-H02.003	2-H02.00
1	2-Unspecified entropion of left upper eyelid	2-H02.004	2-H02.00
1	2-Unspecified entropion of left lower eyelid	2-H02.005	2-H02.00
1	2-Unspecified entropion of left eye, unspecified eyelid	2-H02.006	2-H02.00
1	2-Unspecified entropion of unspecified eye, unspecified eyelid	2-H02.009	2-H02.00
1	2-Cicatricial entropion of eyelid	2-H02.01	2-H02.0
1	2-Cicatricial entropion of right upper eyelid	2-H02.011	2-H02.01
1	2-Cicatricial entropion of right lower eyelid	2-H02.012	2-H02.01
1	2-Cicatricial entropion of right eye, unspecified eyelid	2-H02.013	2-H02.01
1	2-Cicatricial entropion of left upper eyelid	2-H02.014	2-H02.01
1	2-Cicatricial entropion of left lower eyelid	2-H02.015	2-H02.01
1	2-Cicatricial entropion of left eye, unspecified eyelid	2-H02.016	2-H02.01
1	2-Cicatricial entropion of unspecified eye, unspecified eyelid	2-H02.019	2-H02.01
1	2-Mechanical entropion of eyelid	2-H02.02	2-H02.0
1	2-Mechanical entropion of right upper eyelid	2-H02.021	2-H02.02
1	2-Mechanical entropion of right lower eyelid	2-H02.022	2-H02.02
1	2-Mechanical entropion of right eye, unspecified eyelid	2-H02.023	2-H02.02
1	2-Mechanical entropion of left upper eyelid	2-H02.024	2-H02.02
1	2-Mechanical entropion of left lower eyelid	2-H02.025	2-H02.02
1	2-Mechanical entropion of left eye, unspecified eyelid	2-H02.026	2-H02.02
1	2-Mechanical entropion of unspecified eye, unspecified eyelid	2-H02.029	2-H02.02
1	2-Senile entropion of eyelid	2-H02.03	2-H02.0
1	2-Senile entropion of right upper eyelid	2-H02.031	2-H02.03
1	2-Senile entropion of right lower eyelid	2-H02.032	2-H02.03
1	2-Senile entropion of right eye, unspecified eyelid	2-H02.033	2-H02.03
1	2-Senile entropion of left upper eyelid	2-H02.034	2-H02.03
1	2-Senile entropion of left lower eyelid	2-H02.035	2-H02.03
1	2-Senile entropion of left eye, unspecified eyelid	2-H02.036	2-H02.03
1	2-Senile entropion of unspecified eye, unspecified eyelid	2-H02.039	2-H02.03
1	2-Spastic entropion of eyelid	2-H02.04	2-H02.0
1	2-Spastic entropion of right upper eyelid	2-H02.041	2-H02.04
1	2-Spastic entropion of right lower eyelid	2-H02.042	2-H02.04
1	2-Spastic entropion of right eye, unspecified eyelid	2-H02.043	2-H02.04
1	2-Spastic entropion of left upper eyelid	2-H02.044	2-H02.04
1	2-Spastic entropion of left lower eyelid	2-H02.045	2-H02.04
1	2-Spastic entropion of left eye, unspecified eyelid	2-H02.046	2-H02.04
1	2-Spastic entropion of unspecified eye, unspecified eyelid	2-H02.049	2-H02.04
1	2-Trichiasis without entropion	2-H02.05	2-H02.0
1	2-Trichiasis without entropion right upper eyelid	2-H02.051	2-H02.05
1	2-Trichiasis without entropion right lower eyelid	2-H02.052	2-H02.05
1	2-Trichiasis without entropion right eye, unspecified eyelid	2-H02.053	2-H02.05
1	2-Trichiasis without entropion left upper eyelid	2-H02.054	2-H02.05
1	2-Trichiasis without entropion left lower eyelid	2-H02.055	2-H02.05
1	2-Trichiasis without entropion left eye, unspecified eyelid	2-H02.056	2-H02.05
1	2-Trichiasis without entropion unspecified eye, unspecified eyelid	2-H02.059	2-H02.05
1	2-Ectropion of eyelid	2-H02.1	2-H02
1	2-Unspecified ectropion of eyelid	2-H02.10	2-H02.1
1	2-Unspecified ectropion of right upper eyelid	2-H02.101	2-H02.10
1	2-Unspecified ectropion of right lower eyelid	2-H02.102	2-H02.10
1	2-Unspecified ectropion of right eye, unspecified eyelid	2-H02.103	2-H02.10
1	2-Unspecified ectropion of left upper eyelid	2-H02.104	2-H02.10
1	2-Unspecified ectropion of left lower eyelid	2-H02.105	2-H02.10
1	2-Unspecified ectropion of left eye, unspecified eyelid	2-H02.106	2-H02.10
1	2-Unspecified ectropion of unspecified eye, unspecified eyelid	2-H02.109	2-H02.10
1	2-Cicatricial ectropion of eyelid	2-H02.11	2-H02.1
1	2-Cicatricial ectropion of right upper eyelid	2-H02.111	2-H02.11
1	2-Cicatricial ectropion of right lower eyelid	2-H02.112	2-H02.11
1	2-Cicatricial ectropion of right eye, unspecified eyelid	2-H02.113	2-H02.11
1	2-Cicatricial ectropion of left upper eyelid	2-H02.114	2-H02.11
1	2-Cicatricial ectropion of left lower eyelid	2-H02.115	2-H02.11
1	2-Cicatricial ectropion of left eye, unspecified eyelid	2-H02.116	2-H02.11
1	2-Cicatricial ectropion of unspecified eye, unspecified eyelid	2-H02.119	2-H02.11
1	2-Mechanical ectropion of eyelid	2-H02.12	2-H02.1
1	2-Mechanical ectropion of right upper eyelid	2-H02.121	2-H02.12
1	2-Mechanical ectropion of right lower eyelid	2-H02.122	2-H02.12
1	2-Mechanical ectropion of right eye, unspecified eyelid	2-H02.123	2-H02.12
1	2-Mechanical ectropion of left upper eyelid	2-H02.124	2-H02.12
1	2-Mechanical ectropion of left lower eyelid	2-H02.125	2-H02.12
1	2-Mechanical ectropion of left eye, unspecified eyelid	2-H02.126	2-H02.12
1	2-Mechanical ectropion of unspecified eye, unspecified eyelid	2-H02.129	2-H02.12
1	2-Senile ectropion of eyelid	2-H02.13	2-H02.1
1	2-Senile ectropion of right upper eyelid	2-H02.131	2-H02.13
1	2-Senile ectropion of right lower eyelid	2-H02.132	2-H02.13
1	2-Senile ectropion of right eye, unspecified eyelid	2-H02.133	2-H02.13
1	2-Senile ectropion of left upper eyelid	2-H02.134	2-H02.13
1	2-Senile ectropion of left lower eyelid	2-H02.135	2-H02.13
1	2-Senile ectropion of left eye, unspecified eyelid	2-H02.136	2-H02.13
1	2-Senile ectropion of unspecified eye, unspecified eyelid	2-H02.139	2-H02.13
1	2-Spastic ectropion of eyelid	2-H02.14	2-H02.1
1	2-Spastic ectropion of right upper eyelid	2-H02.141	2-H02.14
1	2-Spastic ectropion of right lower eyelid	2-H02.142	2-H02.14
1	2-Spastic ectropion of right eye, unspecified eyelid	2-H02.143	2-H02.14
1	2-Spastic ectropion of left upper eyelid	2-H02.144	2-H02.14
1	2-Spastic ectropion of left lower eyelid	2-H02.145	2-H02.14
1	2-Spastic ectropion of left eye, unspecified eyelid	2-H02.146	2-H02.14
1	2-Spastic ectropion of unspecified eye, unspecified eyelid	2-H02.149	2-H02.14
1	2-Paralytic ectropion of eyelid	2-H02.15	2-H02.1
1	2-Paralytic ectropion of right upper eyelid	2-H02.151	2-H02.15
1	2-Paralytic ectropion of right lower eyelid	2-H02.152	2-H02.15
1	2-Paralytic ectropion of right eye, unspecified eyelid	2-H02.153	2-H02.15
1	2-Paralytic ectropion of left upper eyelid	2-H02.154	2-H02.15
1	2-Paralytic ectropion of left lower eyelid	2-H02.155	2-H02.15
1	2-Paralytic ectropion of left eye, unspecified eyelid	2-H02.156	2-H02.15
1	2-Paralytic ectropion of unspecified eye, unspecified eyelid	2-H02.159	2-H02.15
1	2-Lagophthalmos	2-H02.2	2-H02
1	2-Unspecified lagophthalmos	2-H02.20	2-H02.2
1	2-Unspecified lagophthalmos right upper eyelid	2-H02.201	2-H02.20
1	2-Unspecified lagophthalmos right lower eyelid	2-H02.202	2-H02.20
1	2-Unspecified lagophthalmos right eye, unspecified eyelid	2-H02.203	2-H02.20
1	2-Unspecified lagophthalmos left upper eyelid	2-H02.204	2-H02.20
1	2-Unspecified lagophthalmos left lower eyelid	2-H02.205	2-H02.20
1	2-Unspecified lagophthalmos left eye, unspecified eyelid	2-H02.206	2-H02.20
1	2-Unspecified lagophthalmos unspecified eye, unspecified eyelid	2-H02.209	2-H02.20
1	2-Unspecified lagophthalmos right eye, upper and lower eyelids	2-H02.20A	2-H02.20
1	2-Unspecified lagophthalmos left eye, upper and lower eyelids	2-H02.20B	2-H02.20
1	2-Unspecified lagophthalmos, bilateral, upper and lower eyelids	2-H02.20C	2-H02.20
1	2-Cicatricial lagophthalmos	2-H02.21	2-H02.2
1	2-Cicatricial lagophthalmos right upper eyelid	2-H02.211	2-H02.21
1	2-Cicatricial lagophthalmos right lower eyelid	2-H02.212	2-H02.21
1	2-Cicatricial lagophthalmos right eye, unspecified eyelid	2-H02.213	2-H02.21
1	2-Cicatricial lagophthalmos left upper eyelid	2-H02.214	2-H02.21
1	2-Cicatricial lagophthalmos left lower eyelid	2-H02.215	2-H02.21
1	2-Cicatricial lagophthalmos left eye, unspecified eyelid	2-H02.216	2-H02.21
1	2-Cicatricial lagophthalmos unspecified eye, unspecified eyelid	2-H02.219	2-H02.21
1	2-Cicatricial lagophthalmos right eye, upper and lower eyelids	2-H02.21A	2-H02.21
1	2-Cicatricial lagophthalmos left eye, upper and lower eyelids	2-H02.21B	2-H02.21
1	2-Cicatricial lagophthalmos, bilateral, upper and lower eyelids	2-H02.21C	2-H02.21
1	2-Mechanical lagophthalmos	2-H02.22	2-H02.2
1	2-Mechanical lagophthalmos right upper eyelid	2-H02.221	2-H02.22
1	2-Mechanical lagophthalmos right lower eyelid	2-H02.222	2-H02.22
1	2-Mechanical lagophthalmos right eye, unspecified eyelid	2-H02.223	2-H02.22
1	2-Mechanical lagophthalmos left upper eyelid	2-H02.224	2-H02.22
1	2-Mechanical lagophthalmos left lower eyelid	2-H02.225	2-H02.22
1	2-Mechanical lagophthalmos left eye, unspecified eyelid	2-H02.226	2-H02.22
1	2-Mechanical lagophthalmos unspecified eye, unspecified eyelid	2-H02.229	2-H02.22
1	2-Mechanical lagophthalmos right eye, upper and lower eyelids	2-H02.22A	2-H02.22
1	2-Mechanical lagophthalmos left eye, upper and lower eyelids	2-H02.22B	2-H02.22
1	2-Mechanical lagophthalmos, bilateral, upper and lower eyelids	2-H02.22C	2-H02.22
1	2-Paralytic lagophthalmos	2-H02.23	2-H02.2
1	2-Paralytic lagophthalmos right upper eyelid	2-H02.231	2-H02.23
1	2-Paralytic lagophthalmos right lower eyelid	2-H02.232	2-H02.23
1	2-Paralytic lagophthalmos right eye, unspecified eyelid	2-H02.233	2-H02.23
1	2-Paralytic lagophthalmos left upper eyelid	2-H02.234	2-H02.23
1	2-Paralytic lagophthalmos left lower eyelid	2-H02.235	2-H02.23
1	2-Paralytic lagophthalmos left eye, unspecified eyelid	2-H02.236	2-H02.23
1	2-Paralytic lagophthalmos unspecified eye, unspecified eyelid	2-H02.239	2-H02.23
1	2-Paralytic lagophthalmos right eye, upper and lower eyelids	2-H02.23A	2-H02.23
1	2-Paralytic lagophthalmos left eye, upper and lower eyelids	2-H02.23B	2-H02.23
1	2-Paralytic lagophthalmos, bilateral, upper and lower eyelids	2-H02.23C	2-H02.23
1	2-Blepharochalasis	2-H02.3	2-H02
1	2-Blepharochalasis unspecified eye, unspecified eyelid	2-H02.30	2-H02.3
1	2-Blepharochalasis right upper eyelid	2-H02.31	2-H02.3
1	2-Blepharochalasis right lower eyelid	2-H02.32	2-H02.3
1	2-Blepharochalasis right eye, unspecified eyelid	2-H02.33	2-H02.3
1	2-Blepharochalasis left upper eyelid	2-H02.34	2-H02.3
1	2-Blepharochalasis left lower eyelid	2-H02.35	2-H02.3
1	2-Blepharochalasis left eye, unspecified eyelid	2-H02.36	2-H02.3
1	2-Ptosis of eyelid	2-H02.4	2-H02
1	2-Unspecified ptosis of eyelid	2-H02.40	2-H02.4
1	2-Unspecified ptosis of right eyelid	2-H02.401	2-H02.40
1	2-Unspecified ptosis of left eyelid	2-H02.402	2-H02.40
1	2-Unspecified ptosis of bilateral eyelids	2-H02.403	2-H02.40
1	2-Unspecified ptosis of unspecified eyelid	2-H02.409	2-H02.40
1	2-Mechanical ptosis of eyelid	2-H02.41	2-H02.4
1	2-Mechanical ptosis of right eyelid	2-H02.411	2-H02.41
1	2-Mechanical ptosis of left eyelid	2-H02.412	2-H02.41
1	2-Mechanical ptosis of bilateral eyelids	2-H02.413	2-H02.41
1	2-Mechanical ptosis of unspecified eyelid	2-H02.419	2-H02.41
1	2-Myogenic ptosis of eyelid	2-H02.42	2-H02.4
1	2-Myogenic ptosis of right eyelid	2-H02.421	2-H02.42
1	2-Myogenic ptosis of left eyelid	2-H02.422	2-H02.42
1	2-Myogenic ptosis of bilateral eyelids	2-H02.423	2-H02.42
1	2-Myogenic ptosis of unspecified eyelid	2-H02.429	2-H02.42
1	2-Paralytic ptosis of eyelid	2-H02.43	2-H02.4
1	2-Paralytic ptosis of right eyelid	2-H02.431	2-H02.43
1	2-Paralytic ptosis of left eyelid	2-H02.432	2-H02.43
1	2-Paralytic ptosis of bilateral eyelids	2-H02.433	2-H02.43
1	2-Paralytic ptosis unspecified eyelid	2-H02.439	2-H02.43
1	2-Other disorders affecting eyelid function	2-H02.5	2-H02
1	2-Abnormal innervation syndrome	2-H02.51	2-H02.5
1	2-Abnormal innervation syndrome right upper eyelid	2-H02.511	2-H02.51
1	2-Abnormal innervation syndrome right lower eyelid	2-H02.512	2-H02.51
1	2-Abnormal innervation syndrome right eye, unspecified eyelid	2-H02.513	2-H02.51
1	2-Abnormal innervation syndrome left upper eyelid	2-H02.514	2-H02.51
1	2-Abnormal innervation syndrome left lower eyelid	2-H02.515	2-H02.51
1	2-Abnormal innervation syndrome left eye, unspecified eyelid	2-H02.516	2-H02.51
1	2-Abnormal innervation syndrome unspecified eye, unspecified eyelid	2-H02.519	2-H02.51
1	2-Blepharophimosis	2-H02.52	2-H02.5
1	2-Blepharophimosis right upper eyelid	2-H02.521	2-H02.52
1	2-Blepharophimosis right lower eyelid	2-H02.522	2-H02.52
1	2-Blepharophimosis right eye, unspecified eyelid	2-H02.523	2-H02.52
1	2-Blepharophimosis left upper eyelid	2-H02.524	2-H02.52
1	2-Blepharophimosis left lower eyelid	2-H02.525	2-H02.52
1	2-Blepharophimosis left eye, unspecified eyelid	2-H02.526	2-H02.52
1	2-Blepharophimosis unspecified eye, unspecified lid	2-H02.529	2-H02.52
1	2-Eyelid retraction	2-H02.53	2-H02.5
1	2-Eyelid retraction right upper eyelid	2-H02.531	2-H02.53
1	2-Eyelid retraction right lower eyelid	2-H02.532	2-H02.53
1	2-Eyelid retraction right eye, unspecified eyelid	2-H02.533	2-H02.53
1	2-Eyelid retraction left upper eyelid	2-H02.534	2-H02.53
1	2-Eyelid retraction left lower eyelid	2-H02.535	2-H02.53
1	2-Eyelid retraction left eye, unspecified eyelid	2-H02.536	2-H02.53
1	2-Eyelid retraction unspecified eye, unspecified lid	2-H02.539	2-H02.53
1	2-Other disorders affecting eyelid function	2-H02.59	2-H02.5
1	2-Xanthelasma of eyelid	2-H02.6	2-H02
1	2-Xanthelasma of unspecified eye, unspecified eyelid	2-H02.60	2-H02.6
1	2-Xanthelasma of right upper eyelid	2-H02.61	2-H02.6
1	2-Xanthelasma of right lower eyelid	2-H02.62	2-H02.6
1	2-Xanthelasma of right eye, unspecified eyelid	2-H02.63	2-H02.6
1	2-Xanthelasma of left upper eyelid	2-H02.64	2-H02.6
1	2-Xanthelasma of left lower eyelid	2-H02.65	2-H02.6
1	2-Xanthelasma of left eye, unspecified eyelid	2-H02.66	2-H02.6
1	2-Other and unspecified degenerative disorders of eyelid and periocular area	2-H02.7	2-H02
1	2-Unspecified degenerative disorders of eyelid and periocular area	2-H02.70	2-H02.7
1	2-Chloasma of eyelid and periocular area	2-H02.71	2-H02.7
1	2-Chloasma of right upper eyelid and periocular area	2-H02.711	2-H02.71
1	2-Chloasma of right lower eyelid and periocular area	2-H02.712	2-H02.71
1	2-Chloasma of right eye, unspecified eyelid and periocular area	2-H02.713	2-H02.71
1	2-Chloasma of left upper eyelid and periocular area	2-H02.714	2-H02.71
1	2-Chloasma of left lower eyelid and periocular area	2-H02.715	2-H02.71
1	2-Chloasma of left eye, unspecified eyelid and periocular area	2-H02.716	2-H02.71
1	2-Chloasma of unspecified eye, unspecified eyelid and periocular area	2-H02.719	2-H02.71
1	2-Madarosis of eyelid and periocular area	2-H02.72	2-H02.7
1	2-Madarosis of right upper eyelid and periocular area	2-H02.721	2-H02.72
1	2-Madarosis of right lower eyelid and periocular area	2-H02.722	2-H02.72
1	2-Madarosis of right eye, unspecified eyelid and periocular area	2-H02.723	2-H02.72
1	2-Madarosis of left upper eyelid and periocular area	2-H02.724	2-H02.72
1	2-Madarosis of left lower eyelid and periocular area	2-H02.725	2-H02.72
1	2-Madarosis of left eye, unspecified eyelid and periocular area	2-H02.726	2-H02.72
1	2-Madarosis of unspecified eye, unspecified eyelid and periocular area	2-H02.729	2-H02.72
1	2-Vitiligo of eyelid and periocular area	2-H02.73	2-H02.7
1	2-Vitiligo of right upper eyelid and periocular area	2-H02.731	2-H02.73
1	2-Vitiligo of right lower eyelid and periocular area	2-H02.732	2-H02.73
1	2-Vitiligo of right eye, unspecified eyelid and periocular area	2-H02.733	2-H02.73
1	2-Vitiligo of left upper eyelid and periocular area	2-H02.734	2-H02.73
1	2-Vitiligo of left lower eyelid and periocular area	2-H02.735	2-H02.73
1	2-Vitiligo of left eye, unspecified eyelid and periocular area	2-H02.736	2-H02.73
1	2-Vitiligo of unspecified eye, unspecified eyelid and periocular area	2-H02.739	2-H02.73
1	2-Other degenerative disorders of eyelid and periocular area	2-H02.79	2-H02.7
1	2-Other specified disorders of eyelid	2-H02.8	2-H02
1	2-Retained foreign body in eyelid	2-H02.81	2-H02.8
1	2-Retained foreign body in right upper eyelid	2-H02.811	2-H02.81
1	2-Retained foreign body in right lower eyelid	2-H02.812	2-H02.81
1	2-Retained foreign body in right eye, unspecified eyelid	2-H02.813	2-H02.81
1	2-Retained foreign body in left upper eyelid	2-H02.814	2-H02.81
1	2-Retained foreign body in left lower eyelid	2-H02.815	2-H02.81
1	2-Retained foreign body in left eye, unspecified eyelid	2-H02.816	2-H02.81
1	2-Retained foreign body in unspecified eye, unspecified eyelid	2-H02.819	2-H02.81
1	2-Cysts of eyelid	2-H02.82	2-H02.8
1	2-Cysts of right upper eyelid	2-H02.821	2-H02.82
1	2-Cysts of right lower eyelid	2-H02.822	2-H02.82
1	2-Cysts of right eye, unspecified eyelid	2-H02.823	2-H02.82
1	2-Cysts of left upper eyelid	2-H02.824	2-H02.82
1	2-Cysts of left lower eyelid	2-H02.825	2-H02.82
1	2-Cysts of left eye, unspecified eyelid	2-H02.826	2-H02.82
1	2-Cysts of unspecified eye, unspecified eyelid	2-H02.829	2-H02.82
1	2-Dermatochalasis of eyelid	2-H02.83	2-H02.8
1	2-Dermatochalasis of right upper eyelid	2-H02.831	2-H02.83
1	2-Dermatochalasis of right lower eyelid	2-H02.832	2-H02.83
1	2-Dermatochalasis of right eye, unspecified eyelid	2-H02.833	2-H02.83
1	2-Dermatochalasis of left upper eyelid	2-H02.834	2-H02.83
1	2-Dermatochalasis of left lower eyelid	2-H02.835	2-H02.83
1	2-Dermatochalasis of left eye, unspecified eyelid	2-H02.836	2-H02.83
1	2-Dermatochalasis of unspecified eye, unspecified eyelid	2-H02.839	2-H02.83
1	2-Edema of eyelid	2-H02.84	2-H02.8
1	2-Edema of right upper eyelid	2-H02.841	2-H02.84
1	2-Edema of right lower eyelid	2-H02.842	2-H02.84
1	2-Edema of right eye, unspecified eyelid	2-H02.843	2-H02.84
1	2-Edema of left upper eyelid	2-H02.844	2-H02.84
1	2-Edema of left lower eyelid	2-H02.845	2-H02.84
1	2-Edema of left eye, unspecified eyelid	2-H02.846	2-H02.84
1	2-Edema of unspecified eye, unspecified eyelid	2-H02.849	2-H02.84
1	2-Elephantiasis of eyelid	2-H02.85	2-H02.8
1	2-Elephantiasis of right upper eyelid	2-H02.851	2-H02.85
1	2-Elephantiasis of right lower eyelid	2-H02.852	2-H02.85
1	2-Elephantiasis of right eye, unspecified eyelid	2-H02.853	2-H02.85
1	2-Elephantiasis of left upper eyelid	2-H02.854	2-H02.85
1	2-Elephantiasis of left lower eyelid	2-H02.855	2-H02.85
1	2-Elephantiasis of left eye, unspecified eyelid	2-H02.856	2-H02.85
1	2-Elephantiasis of unspecified eye, unspecified eyelid	2-H02.859	2-H02.85
1	2-Hypertrichosis of eyelid	2-H02.86	2-H02.8
1	2-Hypertrichosis of right upper eyelid	2-H02.861	2-H02.86
1	2-Hypertrichosis of right lower eyelid	2-H02.862	2-H02.86
1	2-Hypertrichosis of right eye, unspecified eyelid	2-H02.863	2-H02.86
1	2-Hypertrichosis of left upper eyelid	2-H02.864	2-H02.86
1	2-Hypertrichosis of left lower eyelid	2-H02.865	2-H02.86
1	2-Hypertrichosis of left eye, unspecified eyelid	2-H02.866	2-H02.86
1	2-Hypertrichosis of unspecified eye, unspecified eyelid	2-H02.869	2-H02.86
1	2-Vascular anomalies of eyelid	2-H02.87	2-H02.8
1	2-Vascular anomalies of right upper eyelid	2-H02.871	2-H02.87
1	2-Vascular anomalies of right lower eyelid	2-H02.872	2-H02.87
1	2-Vascular anomalies of right eye, unspecified eyelid	2-H02.873	2-H02.87
1	2-Vascular anomalies of left upper eyelid	2-H02.874	2-H02.87
1	2-Vascular anomalies of left lower eyelid	2-H02.875	2-H02.87
1	2-Vascular anomalies of left eye, unspecified eyelid	2-H02.876	2-H02.87
1	2-Vascular anomalies of unspecified eye, unspecified eyelid	2-H02.879	2-H02.87
1	2-Meibomian gland dysfunction of eyelid	2-H02.88	2-H02.8
1	2-Meibomian gland dysfunction right upper eyelid	2-H02.881	2-H02.88
1	2-Meibomian gland dysfunction right lower eyelid	2-H02.882	2-H02.88
1	2-Meibomian gland dysfunction of right eye, unspecified eyelid	2-H02.883	2-H02.88
1	2-Meibomian gland dysfunction left upper eyelid	2-H02.884	2-H02.88
1	2-Meibomian gland dysfunction left lower eyelid	2-H02.885	2-H02.88
1	2-Meibomian gland dysfunction of left eye, unspecified eyelid	2-H02.886	2-H02.88
1	2-Meibomian gland dysfunction of unspecified eye, unspecified eyelid	2-H02.889	2-H02.88
1	2-Meibomian gland dysfunction right eye, upper and lower eyelids	2-H02.88A	2-H02.88
1	2-Meibomian gland dysfunction left eye, upper and lower eyelids	2-H02.88B	2-H02.88
1	2-Other specified disorders of eyelid	2-H02.89	2-H02.8
1	2-Unspecified disorder of eyelid	2-H02.9	2-H02
1	2-Disorders of lacrimal system	2-H04	2-H00-H05
1	2-Dacryoadenitis	2-H04.0	2-H04
1	2-Unspecified dacryoadenitis	2-H04.00	2-H04.0
1	2-Unspecified dacryoadenitis, right lacrimal gland	2-H04.001	2-H04.00
1	2-Unspecified dacryoadenitis, left lacrimal gland	2-H04.002	2-H04.00
1	2-Unspecified dacryoadenitis, bilateral lacrimal glands	2-H04.003	2-H04.00
1	2-Unspecified dacryoadenitis, unspecified lacrimal gland	2-H04.009	2-H04.00
1	2-Acute dacryoadenitis	2-H04.01	2-H04.0
1	2-Acute dacryoadenitis, right lacrimal gland	2-H04.011	2-H04.01
1	2-Acute dacryoadenitis, left lacrimal gland	2-H04.012	2-H04.01
1	2-Acute dacryoadenitis, bilateral lacrimal glands	2-H04.013	2-H04.01
1	2-Acute dacryoadenitis, unspecified lacrimal gland	2-H04.019	2-H04.01
1	2-Chronic dacryoadenitis	2-H04.02	2-H04.0
1	2-Chronic dacryoadenitis, right lacrimal gland	2-H04.021	2-H04.02
1	2-Chronic dacryoadenitis, left lacrimal gland	2-H04.022	2-H04.02
1	2-Chronic dacryoadenitis, bilateral lacrimal gland	2-H04.023	2-H04.02
1	2-Chronic dacryoadenitis, unspecified lacrimal gland	2-H04.029	2-H04.02
1	2-Chronic enlargement of lacrimal gland	2-H04.03	2-H04.0
1	2-Chronic enlargement of right lacrimal gland	2-H04.031	2-H04.03
1	2-Chronic enlargement of left lacrimal gland	2-H04.032	2-H04.03
1	2-Chronic enlargement of bilateral lacrimal glands	2-H04.033	2-H04.03
1	2-Chronic enlargement of unspecified lacrimal gland	2-H04.039	2-H04.03
1	2-Other disorders of lacrimal gland	2-H04.1	2-H04
1	2-Dacryops	2-H04.11	2-H04.1
1	2-Dacryops of right lacrimal gland	2-H04.111	2-H04.11
1	2-Dacryops of left lacrimal gland	2-H04.112	2-H04.11
1	2-Dacryops of bilateral lacrimal glands	2-H04.113	2-H04.11
1	2-Dacryops of unspecified lacrimal gland	2-H04.119	2-H04.11
1	2-Dry eye syndrome	2-H04.12	2-H04.1
1	2-Dry eye syndrome of right lacrimal gland	2-H04.121	2-H04.12
1	2-Dry eye syndrome of left lacrimal gland	2-H04.122	2-H04.12
1	2-Dry eye syndrome of bilateral lacrimal glands	2-H04.123	2-H04.12
1	2-Dry eye syndrome of unspecified lacrimal gland	2-H04.129	2-H04.12
1	2-Lacrimal cyst	2-H04.13	2-H04.1
1	2-Lacrimal cyst, right lacrimal gland	2-H04.131	2-H04.13
1	2-Lacrimal cyst, left lacrimal gland	2-H04.132	2-H04.13
1	2-Lacrimal cyst, bilateral lacrimal glands	2-H04.133	2-H04.13
1	2-Lacrimal cyst, unspecified lacrimal gland	2-H04.139	2-H04.13
1	2-Primary lacrimal gland atrophy	2-H04.14	2-H04.1
1	2-Primary lacrimal gland atrophy, right lacrimal gland	2-H04.141	2-H04.14
1	2-Primary lacrimal gland atrophy, left lacrimal gland	2-H04.142	2-H04.14
1	2-Primary lacrimal gland atrophy, bilateral lacrimal glands	2-H04.143	2-H04.14
1	2-Primary lacrimal gland atrophy, unspecified lacrimal gland	2-H04.149	2-H04.14
1	2-Secondary lacrimal gland atrophy	2-H04.15	2-H04.1
1	2-Secondary lacrimal gland atrophy, right lacrimal gland	2-H04.151	2-H04.15
1	2-Secondary lacrimal gland atrophy, left lacrimal gland	2-H04.152	2-H04.15
1	2-Secondary lacrimal gland atrophy, bilateral lacrimal glands	2-H04.153	2-H04.15
1	2-Secondary lacrimal gland atrophy, unspecified lacrimal gland	2-H04.159	2-H04.15
1	2-Lacrimal gland dislocation	2-H04.16	2-H04.1
1	2-Lacrimal gland dislocation, right lacrimal gland	2-H04.161	2-H04.16
1	2-Lacrimal gland dislocation, left lacrimal gland	2-H04.162	2-H04.16
1	2-Lacrimal gland dislocation, bilateral lacrimal glands	2-H04.163	2-H04.16
1	2-Lacrimal gland dislocation, unspecified lacrimal gland	2-H04.169	2-H04.16
1	2-Other specified disorders of lacrimal gland	2-H04.19	2-H04.1
1	2-Epiphora	2-H04.2	2-H04
1	2-Unspecified epiphora	2-H04.20	2-H04.2
1	2-Unspecified epiphora, right side	2-H04.201	2-H04.20
1	2-Unspecified epiphora, left side	2-H04.202	2-H04.20
1	2-Unspecified epiphora, bilateral	2-H04.203	2-H04.20
1	2-Unspecified epiphora, unspecified side	2-H04.209	2-H04.20
1	2-Epiphora due to excess lacrimation	2-H04.21	2-H04.2
1	2-Epiphora due to excess lacrimation, right lacrimal gland	2-H04.211	2-H04.21
1	2-Epiphora due to excess lacrimation, left lacrimal gland	2-H04.212	2-H04.21
1	2-Epiphora due to excess lacrimation, bilateral lacrimal glands	2-H04.213	2-H04.21
1	2-Epiphora due to excess lacrimation, unspecified lacrimal gland	2-H04.219	2-H04.21
1	2-Epiphora due to insufficient drainage	2-H04.22	2-H04.2
1	2-Epiphora due to insufficient drainage, right side	2-H04.221	2-H04.22
1	2-Epiphora due to insufficient drainage, left side	2-H04.222	2-H04.22
1	2-Epiphora due to insufficient drainage, bilateral	2-H04.223	2-H04.22
1	2-Epiphora due to insufficient drainage, unspecified side	2-H04.229	2-H04.22
1	2-Acute and unspecified inflammation of lacrimal passages	2-H04.3	2-H04
1	2-Unspecified dacryocystitis	2-H04.30	2-H04.3
1	2-Unspecified dacryocystitis of right lacrimal passage	2-H04.301	2-H04.30
1	2-Unspecified dacryocystitis of left lacrimal passage	2-H04.302	2-H04.30
1	2-Unspecified dacryocystitis of bilateral lacrimal passages	2-H04.303	2-H04.30
1	2-Unspecified dacryocystitis of unspecified lacrimal passage	2-H04.309	2-H04.30
1	2-Phlegmonous dacryocystitis	2-H04.31	2-H04.3
1	2-Phlegmonous dacryocystitis of right lacrimal passage	2-H04.311	2-H04.31
1	2-Phlegmonous dacryocystitis of left lacrimal passage	2-H04.312	2-H04.31
1	2-Phlegmonous dacryocystitis of bilateral lacrimal passages	2-H04.313	2-H04.31
1	2-Phlegmonous dacryocystitis of unspecified lacrimal passage	2-H04.319	2-H04.31
1	2-Acute dacryocystitis	2-H04.32	2-H04.3
1	2-Acute dacryocystitis of right lacrimal passage	2-H04.321	2-H04.32
1	2-Acute dacryocystitis of left lacrimal passage	2-H04.322	2-H04.32
1	2-Acute dacryocystitis of bilateral lacrimal passages	2-H04.323	2-H04.32
1	2-Acute dacryocystitis of unspecified lacrimal passage	2-H04.329	2-H04.32
1	2-Acute lacrimal canaliculitis	2-H04.33	2-H04.3
1	2-Acute lacrimal canaliculitis of right lacrimal passage	2-H04.331	2-H04.33
1	2-Acute lacrimal canaliculitis of left lacrimal passage	2-H04.332	2-H04.33
1	2-Acute lacrimal canaliculitis of bilateral lacrimal passages	2-H04.333	2-H04.33
1	2-Acute lacrimal canaliculitis of unspecified lacrimal passage	2-H04.339	2-H04.33
1	2-Chronic inflammation of lacrimal passages	2-H04.4	2-H04
1	2-Chronic dacryocystitis	2-H04.41	2-H04.4
1	2-Chronic dacryocystitis of right lacrimal passage	2-H04.411	2-H04.41
1	2-Chronic dacryocystitis of left lacrimal passage	2-H04.412	2-H04.41
1	2-Chronic dacryocystitis of bilateral lacrimal passages	2-H04.413	2-H04.41
1	2-Chronic dacryocystitis of unspecified lacrimal passage	2-H04.419	2-H04.41
1	2-Chronic lacrimal canaliculitis	2-H04.42	2-H04.4
1	2-Chronic lacrimal canaliculitis of right lacrimal passage	2-H04.421	2-H04.42
1	2-Chronic lacrimal canaliculitis of left lacrimal passage	2-H04.422	2-H04.42
1	2-Chronic lacrimal canaliculitis of bilateral lacrimal passages	2-H04.423	2-H04.42
1	2-Chronic lacrimal canaliculitis of unspecified lacrimal passage	2-H04.429	2-H04.42
1	2-Chronic lacrimal mucocele	2-H04.43	2-H04.4
1	2-Chronic lacrimal mucocele of right lacrimal passage	2-H04.431	2-H04.43
1	2-Chronic lacrimal mucocele of left lacrimal passage	2-H04.432	2-H04.43
1	2-Chronic lacrimal mucocele of bilateral lacrimal passages	2-H04.433	2-H04.43
1	2-Chronic lacrimal mucocele of unspecified lacrimal passage	2-H04.439	2-H04.43
1	2-Stenosis and insufficiency of lacrimal passages	2-H04.5	2-H04
1	2-Dacryolith	2-H04.51	2-H04.5
1	2-Dacryolith of right lacrimal passage	2-H04.511	2-H04.51
1	2-Dacryolith of left lacrimal passage	2-H04.512	2-H04.51
1	2-Dacryolith of bilateral lacrimal passages	2-H04.513	2-H04.51
1	2-Dacryolith of unspecified lacrimal passage	2-H04.519	2-H04.51
1	2-Eversion of lacrimal punctum	2-H04.52	2-H04.5
1	2-Eversion of right lacrimal punctum	2-H04.521	2-H04.52
1	2-Eversion of left lacrimal punctum	2-H04.522	2-H04.52
1	2-Eversion of bilateral lacrimal punctum	2-H04.523	2-H04.52
1	2-Eversion of unspecified lacrimal punctum	2-H04.529	2-H04.52
1	2-Neonatal obstruction of nasolacrimal duct	2-H04.53	2-H04.5
1	2-Neonatal obstruction of right nasolacrimal duct	2-H04.531	2-H04.53
1	2-Neonatal obstruction of left nasolacrimal duct	2-H04.532	2-H04.53
1	2-Neonatal obstruction of bilateral nasolacrimal duct	2-H04.533	2-H04.53
1	2-Neonatal obstruction of unspecified nasolacrimal duct	2-H04.539	2-H04.53
1	2-Stenosis of lacrimal canaliculi	2-H04.54	2-H04.5
1	2-Stenosis of right lacrimal canaliculi	2-H04.541	2-H04.54
1	2-Stenosis of left lacrimal canaliculi	2-H04.542	2-H04.54
1	2-Stenosis of bilateral lacrimal canaliculi	2-H04.543	2-H04.54
1	2-Stenosis of unspecified lacrimal canaliculi	2-H04.549	2-H04.54
1	2-Acquired stenosis of nasolacrimal duct	2-H04.55	2-H04.5
1	2-Acquired stenosis of right nasolacrimal duct	2-H04.551	2-H04.55
1	2-Acquired stenosis of left nasolacrimal duct	2-H04.552	2-H04.55
1	2-Acquired stenosis of bilateral nasolacrimal duct	2-H04.553	2-H04.55
1	2-Acquired stenosis of unspecified nasolacrimal duct	2-H04.559	2-H04.55
1	2-Stenosis of lacrimal punctum	2-H04.56	2-H04.5
1	2-Stenosis of right lacrimal punctum	2-H04.561	2-H04.56
1	2-Stenosis of left lacrimal punctum	2-H04.562	2-H04.56
1	2-Stenosis of bilateral lacrimal punctum	2-H04.563	2-H04.56
1	2-Stenosis of unspecified lacrimal punctum	2-H04.569	2-H04.56
1	2-Stenosis of lacrimal sac	2-H04.57	2-H04.5
1	2-Stenosis of right lacrimal sac	2-H04.571	2-H04.57
1	2-Stenosis of left lacrimal sac	2-H04.572	2-H04.57
1	2-Stenosis of bilateral lacrimal sac	2-H04.573	2-H04.57
1	2-Stenosis of unspecified lacrimal sac	2-H04.579	2-H04.57
1	2-Other changes of lacrimal passages	2-H04.6	2-H04
1	2-Lacrimal fistula	2-H04.61	2-H04.6
1	2-Lacrimal fistula right lacrimal passage	2-H04.611	2-H04.61
1	2-Lacrimal fistula left lacrimal passage	2-H04.612	2-H04.61
1	2-Lacrimal fistula bilateral lacrimal passages	2-H04.613	2-H04.61
1	2-Lacrimal fistula unspecified lacrimal passage	2-H04.619	2-H04.61
1	2-Other changes of lacrimal passages	2-H04.69	2-H04.6
1	2-Other disorders of lacrimal system	2-H04.8	2-H04
1	2-Granuloma of lacrimal passages	2-H04.81	2-H04.8
1	2-Granuloma of right lacrimal passage	2-H04.811	2-H04.81
1	2-Granuloma of left lacrimal passage	2-H04.812	2-H04.81
1	2-Granuloma of bilateral lacrimal passages	2-H04.813	2-H04.81
1	2-Granuloma of unspecified lacrimal passage	2-H04.819	2-H04.81
1	2-Other disorders of lacrimal system	2-H04.89	2-H04.8
1	2-Disorder of lacrimal system, unspecified	2-H04.9	2-H04
1	2-Disorders of orbit	2-H05	2-H00-H05
1	2-Acute inflammation of orbit	2-H05.0	2-H05
1	2-Unspecified acute inflammation of orbit	2-H05.00	2-H05.0
1	2-Cellulitis of orbit	2-H05.01	2-H05.0
1	2-Cellulitis of right orbit	2-H05.011	2-H05.01
1	2-Cellulitis of left orbit	2-H05.012	2-H05.01
1	2-Cellulitis of bilateral orbits	2-H05.013	2-H05.01
1	2-Cellulitis of unspecified orbit	2-H05.019	2-H05.01
1	2-Osteomyelitis of orbit	2-H05.02	2-H05.0
1	2-Osteomyelitis of right orbit	2-H05.021	2-H05.02
1	2-Osteomyelitis of left orbit	2-H05.022	2-H05.02
1	2-Osteomyelitis of bilateral orbits	2-H05.023	2-H05.02
1	2-Osteomyelitis of unspecified orbit	2-H05.029	2-H05.02
1	2-Periostitis of orbit	2-H05.03	2-H05.0
1	2-Periostitis of right orbit	2-H05.031	2-H05.03
1	2-Periostitis of left orbit	2-H05.032	2-H05.03
1	2-Periostitis of bilateral orbits	2-H05.033	2-H05.03
1	2-Periostitis of unspecified orbit	2-H05.039	2-H05.03
1	2-Tenonitis of orbit	2-H05.04	2-H05.0
1	2-Tenonitis of right orbit	2-H05.041	2-H05.04
1	2-Tenonitis of left orbit	2-H05.042	2-H05.04
1	2-Tenonitis of bilateral orbits	2-H05.043	2-H05.04
1	2-Tenonitis of unspecified orbit	2-H05.049	2-H05.04
1	2-Chronic inflammatory disorders of orbit	2-H05.1	2-H05
1	2-Unspecified chronic inflammatory disorders of orbit	2-H05.10	2-H05.1
1	2-Granuloma of orbit	2-H05.11	2-H05.1
1	2-Granuloma of right orbit	2-H05.111	2-H05.11
1	2-Granuloma of left orbit	2-H05.112	2-H05.11
1	2-Granuloma of bilateral orbits	2-H05.113	2-H05.11
1	2-Granuloma of unspecified orbit	2-H05.119	2-H05.11
1	2-Orbital myositis	2-H05.12	2-H05.1
1	2-Orbital myositis, right orbit	2-H05.121	2-H05.12
1	2-Orbital myositis, left orbit	2-H05.122	2-H05.12
1	2-Orbital myositis, bilateral	2-H05.123	2-H05.12
1	2-Orbital myositis, unspecified orbit	2-H05.129	2-H05.12
1	2-Exophthalmic conditions	2-H05.2	2-H05
1	2-Unspecified exophthalmos	2-H05.20	2-H05.2
1	2-Displacement (lateral) of globe	2-H05.21	2-H05.2
1	2-Displacement (lateral) of globe, right eye	2-H05.211	2-H05.21
1	2-Displacement (lateral) of globe, left eye	2-H05.212	2-H05.21
1	2-Displacement (lateral) of globe, bilateral	2-H05.213	2-H05.21
1	2-Displacement (lateral) of globe, unspecified eye	2-H05.219	2-H05.21
1	2-Edema of orbit	2-H05.22	2-H05.2
1	2-Edema of right orbit	2-H05.221	2-H05.22
1	2-Edema of left orbit	2-H05.222	2-H05.22
1	2-Edema of bilateral orbit	2-H05.223	2-H05.22
1	2-Edema of unspecified orbit	2-H05.229	2-H05.22
1	2-Hemorrhage of orbit	2-H05.23	2-H05.2
1	2-Hemorrhage of right orbit	2-H05.231	2-H05.23
1	2-Hemorrhage of left orbit	2-H05.232	2-H05.23
1	2-Hemorrhage of bilateral orbit	2-H05.233	2-H05.23
1	2-Hemorrhage of unspecified orbit	2-H05.239	2-H05.23
1	2-Constant exophthalmos	2-H05.24	2-H05.2
1	2-Constant exophthalmos, right eye	2-H05.241	2-H05.24
1	2-Constant exophthalmos, left eye	2-H05.242	2-H05.24
1	2-Constant exophthalmos, bilateral	2-H05.243	2-H05.24
1	2-Constant exophthalmos, unspecified eye	2-H05.249	2-H05.24
1	2-Intermittent exophthalmos	2-H05.25	2-H05.2
1	2-Intermittent exophthalmos, right eye	2-H05.251	2-H05.25
1	2-Intermittent exophthalmos, left eye	2-H05.252	2-H05.25
1	2-Intermittent exophthalmos, bilateral	2-H05.253	2-H05.25
1	2-Intermittent exophthalmos, unspecified eye	2-H05.259	2-H05.25
1	2-Pulsating exophthalmos	2-H05.26	2-H05.2
1	2-Pulsating exophthalmos, right eye	2-H05.261	2-H05.26
1	2-Pulsating exophthalmos, left eye	2-H05.262	2-H05.26
1	2-Pulsating exophthalmos, bilateral	2-H05.263	2-H05.26
1	2-Pulsating exophthalmos, unspecified eye	2-H05.269	2-H05.26
1	2-Deformity of orbit	2-H05.3	2-H05
1	2-Unspecified deformity of orbit	2-H05.30	2-H05.3
1	2-Atrophy of orbit	2-H05.31	2-H05.3
1	2-Atrophy of right orbit	2-H05.311	2-H05.31
1	2-Atrophy of left orbit	2-H05.312	2-H05.31
1	2-Atrophy of bilateral orbit	2-H05.313	2-H05.31
1	2-Atrophy of unspecified orbit	2-H05.319	2-H05.31
1	2-Deformity of orbit due to bone disease	2-H05.32	2-H05.3
1	2-Deformity of right orbit due to bone disease	2-H05.321	2-H05.32
1	2-Deformity of left orbit due to bone disease	2-H05.322	2-H05.32
1	2-Deformity of bilateral orbits due to bone disease	2-H05.323	2-H05.32
1	2-Deformity of unspecified orbit due to bone disease	2-H05.329	2-H05.32
1	2-Deformity of orbit due to trauma or surgery	2-H05.33	2-H05.3
1	2-Deformity of right orbit due to trauma or surgery	2-H05.331	2-H05.33
1	2-Deformity of left orbit due to trauma or surgery	2-H05.332	2-H05.33
1	2-Deformity of bilateral orbits due to trauma or surgery	2-H05.333	2-H05.33
1	2-Deformity of unspecified orbit due to trauma or surgery	2-H05.339	2-H05.33
1	2-Enlargement of orbit	2-H05.34	2-H05.3
1	2-Enlargement of right orbit	2-H05.341	2-H05.34
1	2-Enlargement of left orbit	2-H05.342	2-H05.34
1	2-Enlargement of bilateral orbits	2-H05.343	2-H05.34
1	2-Enlargement of unspecified orbit	2-H05.349	2-H05.34
1	2-Exostosis of orbit	2-H05.35	2-H05.3
1	2-Exostosis of right orbit	2-H05.351	2-H05.35
1	2-Exostosis of left orbit	2-H05.352	2-H05.35
1	2-Exostosis of bilateral orbits	2-H05.353	2-H05.35
1	2-Exostosis of unspecified orbit	2-H05.359	2-H05.35
1	2-Enophthalmos	2-H05.4	2-H05
1	2-Unspecified enophthalmos	2-H05.40	2-H05.4
1	2-Unspecified enophthalmos, right eye	2-H05.401	2-H05.40
1	2-Unspecified enophthalmos, left eye	2-H05.402	2-H05.40
1	2-Unspecified enophthalmos, bilateral	2-H05.403	2-H05.40
1	2-Unspecified enophthalmos, unspecified eye	2-H05.409	2-H05.40
1	2-Enophthalmos due to atrophy of orbital tissue	2-H05.41	2-H05.4
1	2-Enophthalmos due to atrophy of orbital tissue, right eye	2-H05.411	2-H05.41
1	2-Enophthalmos due to atrophy of orbital tissue, left eye	2-H05.412	2-H05.41
1	2-Enophthalmos due to atrophy of orbital tissue, bilateral	2-H05.413	2-H05.41
1	2-Enophthalmos due to atrophy of orbital tissue, unspecified eye	2-H05.419	2-H05.41
1	2-Enophthalmos due to trauma or surgery	2-H05.42	2-H05.4
1	2-Enophthalmos due to trauma or surgery, right eye	2-H05.421	2-H05.42
1	2-Enophthalmos due to trauma or surgery, left eye	2-H05.422	2-H05.42
1	2-Enophthalmos due to trauma or surgery, bilateral	2-H05.423	2-H05.42
1	2-Enophthalmos due to trauma or surgery, unspecified eye	2-H05.429	2-H05.42
1	2-Retained (old) foreign body following penetrating wound of orbit	2-H05.5	2-H05
1	2-Retained (old) foreign body following penetrating wound of unspecified orbit	2-H05.50	2-H05.5
1	2-Retained (old) foreign body following penetrating wound of right orbit	2-H05.51	2-H05.5
1	2-Retained (old) foreign body following penetrating wound of left orbit	2-H05.52	2-H05.5
1	2-Retained (old) foreign body following penetrating wound of bilateral orbits	2-H05.53	2-H05.5
1	2-Other disorders of orbit	2-H05.8	2-H05
1	2-Cyst of orbit	2-H05.81	2-H05.8
1	2-Cyst of right orbit	2-H05.811	2-H05.81
1	2-Cyst of left orbit	2-H05.812	2-H05.81
1	2-Cyst of bilateral orbits	2-H05.813	2-H05.81
1	2-Cyst of unspecified orbit	2-H05.819	2-H05.81
1	2-Myopathy of extraocular muscles	2-H05.82	2-H05.8
1	2-Myopathy of extraocular muscles, right orbit	2-H05.821	2-H05.82
1	2-Myopathy of extraocular muscles, left orbit	2-H05.822	2-H05.82
1	2-Myopathy of extraocular muscles, bilateral	2-H05.823	2-H05.82
1	2-Myopathy of extraocular muscles, unspecified orbit	2-H05.829	2-H05.82
1	2-Other disorders of orbit	2-H05.89	2-H05.8
1	2-Unspecified disorder of orbit	2-H05.9	2-H05
1	2-Disorders of conjunctiva	2-H10-H11	2-H00-H59
1	2-Conjunctivitis	2-H10	2-H10-H11
1	2-Mucopurulent conjunctivitis	2-H10.0	2-H10
1	2-Acute follicular conjunctivitis	2-H10.01	2-H10.0
1	2-Acute follicular conjunctivitis, right eye	2-H10.011	2-H10.01
1	2-Acute follicular conjunctivitis, left eye	2-H10.012	2-H10.01
1	2-Acute follicular conjunctivitis, bilateral	2-H10.013	2-H10.01
1	2-Acute follicular conjunctivitis, unspecified eye	2-H10.019	2-H10.01
1	2-Other mucopurulent conjunctivitis	2-H10.02	2-H10.0
1	2-Other mucopurulent conjunctivitis, right eye	2-H10.021	2-H10.02
1	2-Other mucopurulent conjunctivitis, left eye	2-H10.022	2-H10.02
1	2-Other mucopurulent conjunctivitis, bilateral	2-H10.023	2-H10.02
1	2-Other mucopurulent conjunctivitis, unspecified eye	2-H10.029	2-H10.02
1	2-Acute atopic conjunctivitis	2-H10.1	2-H10
1	2-Acute atopic conjunctivitis, unspecified eye	2-H10.10	2-H10.1
1	2-Acute atopic conjunctivitis, right eye	2-H10.11	2-H10.1
1	2-Acute atopic conjunctivitis, left eye	2-H10.12	2-H10.1
1	2-Acute atopic conjunctivitis, bilateral	2-H10.13	2-H10.1
1	2-Other acute conjunctivitis	2-H10.2	2-H10
1	2-Acute toxic conjunctivitis	2-H10.21	2-H10.2
1	2-Acute toxic conjunctivitis, right eye	2-H10.211	2-H10.21
1	2-Acute toxic conjunctivitis, left eye	2-H10.212	2-H10.21
1	2-Acute toxic conjunctivitis, bilateral	2-H10.213	2-H10.21
1	2-Acute toxic conjunctivitis, unspecified eye	2-H10.219	2-H10.21
1	2-Pseudomembranous conjunctivitis	2-H10.22	2-H10.2
1	2-Pseudomembranous conjunctivitis, right eye	2-H10.221	2-H10.22
1	2-Pseudomembranous conjunctivitis, left eye	2-H10.222	2-H10.22
1	2-Pseudomembranous conjunctivitis, bilateral	2-H10.223	2-H10.22
1	2-Pseudomembranous conjunctivitis, unspecified eye	2-H10.229	2-H10.22
1	2-Serous conjunctivitis, except viral	2-H10.23	2-H10.2
1	2-Serous conjunctivitis, except viral, right eye	2-H10.231	2-H10.23
1	2-Serous conjunctivitis, except viral, left eye	2-H10.232	2-H10.23
1	2-Serous conjunctivitis, except viral, bilateral	2-H10.233	2-H10.23
1	2-Serous conjunctivitis, except viral, unspecified eye	2-H10.239	2-H10.23
1	2-Unspecified acute conjunctivitis	2-H10.3	2-H10
1	2-Unspecified acute conjunctivitis, unspecified eye	2-H10.30	2-H10.3
1	2-Unspecified acute conjunctivitis, right eye	2-H10.31	2-H10.3
1	2-Unspecified acute conjunctivitis, left eye	2-H10.32	2-H10.3
1	2-Unspecified acute conjunctivitis, bilateral	2-H10.33	2-H10.3
1	2-Chronic conjunctivitis	2-H10.4	2-H10
1	2-Unspecified chronic conjunctivitis	2-H10.40	2-H10.4
1	2-Unspecified chronic conjunctivitis, right eye	2-H10.401	2-H10.40
1	2-Unspecified chronic conjunctivitis, left eye	2-H10.402	2-H10.40
1	2-Unspecified chronic conjunctivitis, bilateral	2-H10.403	2-H10.40
1	2-Unspecified chronic conjunctivitis, unspecified eye	2-H10.409	2-H10.40
1	2-Chronic giant papillary conjunctivitis	2-H10.41	2-H10.4
1	2-Chronic giant papillary conjunctivitis, right eye	2-H10.411	2-H10.41
1	2-Chronic giant papillary conjunctivitis, left eye	2-H10.412	2-H10.41
1	2-Chronic giant papillary conjunctivitis, bilateral	2-H10.413	2-H10.41
1	2-Chronic giant papillary conjunctivitis, unspecified eye	2-H10.419	2-H10.41
1	2-Simple chronic conjunctivitis	2-H10.42	2-H10.4
1	2-Simple chronic conjunctivitis, right eye	2-H10.421	2-H10.42
1	2-Simple chronic conjunctivitis, left eye	2-H10.422	2-H10.42
1	2-Simple chronic conjunctivitis, bilateral	2-H10.423	2-H10.42
1	2-Simple chronic conjunctivitis, unspecified eye	2-H10.429	2-H10.42
1	2-Chronic follicular conjunctivitis	2-H10.43	2-H10.4
1	2-Chronic follicular conjunctivitis, right eye	2-H10.431	2-H10.43
1	2-Chronic follicular conjunctivitis, left eye	2-H10.432	2-H10.43
1	2-Chronic follicular conjunctivitis, bilateral	2-H10.433	2-H10.43
1	2-Chronic follicular conjunctivitis, unspecified eye	2-H10.439	2-H10.43
1	2-Vernal conjunctivitis	2-H10.44	2-H10.4
1	2-Other chronic allergic conjunctivitis	2-H10.45	2-H10.4
1	2-Blepharoconjunctivitis	2-H10.5	2-H10
1	2-Unspecified blepharoconjunctivitis	2-H10.50	2-H10.5
1	2-Unspecified blepharoconjunctivitis, right eye	2-H10.501	2-H10.50
1	2-Unspecified blepharoconjunctivitis, left eye	2-H10.502	2-H10.50
1	2-Unspecified blepharoconjunctivitis, bilateral	2-H10.503	2-H10.50
1	2-Unspecified blepharoconjunctivitis, unspecified eye	2-H10.509	2-H10.50
1	2-Ligneous conjunctivitis	2-H10.51	2-H10.5
1	2-Ligneous conjunctivitis, right eye	2-H10.511	2-H10.51
1	2-Ligneous conjunctivitis, left eye	2-H10.512	2-H10.51
1	2-Ligneous conjunctivitis, bilateral	2-H10.513	2-H10.51
1	2-Ligneous conjunctivitis, unspecified eye	2-H10.519	2-H10.51
1	2-Angular blepharoconjunctivitis	2-H10.52	2-H10.5
1	2-Angular blepharoconjunctivitis, right eye	2-H10.521	2-H10.52
1	2-Angular blepharoconjunctivitis, left eye	2-H10.522	2-H10.52
1	2-Angular blepharoconjunctivitis, bilateral	2-H10.523	2-H10.52
1	2-Angular blepharoconjunctivitis, unspecified eye	2-H10.529	2-H10.52
1	2-Contact blepharoconjunctivitis	2-H10.53	2-H10.5
1	2-Contact blepharoconjunctivitis, right eye	2-H10.531	2-H10.53
1	2-Contact blepharoconjunctivitis, left eye	2-H10.532	2-H10.53
1	2-Contact blepharoconjunctivitis, bilateral	2-H10.533	2-H10.53
1	2-Contact blepharoconjunctivitis, unspecified eye	2-H10.539	2-H10.53
1	2-Other conjunctivitis	2-H10.8	2-H10
1	2-Pingueculitis	2-H10.81	2-H10.8
1	2-Pingueculitis, right eye	2-H10.811	2-H10.81
1	2-Pingueculitis, left eye	2-H10.812	2-H10.81
1	2-Pingueculitis, bilateral	2-H10.813	2-H10.81
1	2-Pingueculitis, unspecified eye	2-H10.819	2-H10.81
1	2-Rosacea conjunctivitis	2-H10.82	2-H10.8
1	2-Rosacea conjunctivitis, right eye	2-H10.821	2-H10.82
1	2-Rosacea conjunctivitis, left eye	2-H10.822	2-H10.82
1	2-Rosacea conjunctivitis, bilateral	2-H10.823	2-H10.82
1	2-Rosacea conjunctivitis, unspecified eye	2-H10.829	2-H10.82
1	2-Other conjunctivitis	2-H10.89	2-H10.8
1	2-Unspecified conjunctivitis	2-H10.9	2-H10
1	2-Other disorders of conjunctiva	2-H11	2-H10-H11
1	2-Pterygium of eye	2-H11.0	2-H11
1	2-Unspecified pterygium of eye	2-H11.00	2-H11.0
1	2-Unspecified pterygium of right eye	2-H11.001	2-H11.00
1	2-Unspecified pterygium of left eye	2-H11.002	2-H11.00
1	2-Unspecified pterygium of eye, bilateral	2-H11.003	2-H11.00
1	2-Unspecified pterygium of unspecified eye	2-H11.009	2-H11.00
1	2-Amyloid pterygium	2-H11.01	2-H11.0
1	2-Amyloid pterygium of right eye	2-H11.011	2-H11.01
1	2-Amyloid pterygium of left eye	2-H11.012	2-H11.01
1	2-Amyloid pterygium of eye, bilateral	2-H11.013	2-H11.01
1	2-Amyloid pterygium of unspecified eye	2-H11.019	2-H11.01
1	2-Central pterygium of eye	2-H11.02	2-H11.0
1	2-Central pterygium of right eye	2-H11.021	2-H11.02
1	2-Central pterygium of left eye	2-H11.022	2-H11.02
1	2-Central pterygium of eye, bilateral	2-H11.023	2-H11.02
1	2-Central pterygium of unspecified eye	2-H11.029	2-H11.02
1	2-Double pterygium of eye	2-H11.03	2-H11.0
1	2-Double pterygium of right eye	2-H11.031	2-H11.03
1	2-Double pterygium of left eye	2-H11.032	2-H11.03
1	2-Double pterygium of eye, bilateral	2-H11.033	2-H11.03
1	2-Double pterygium of unspecified eye	2-H11.039	2-H11.03
1	2-Peripheral pterygium of eye, stationary	2-H11.04	2-H11.0
1	2-Peripheral pterygium, stationary, right eye	2-H11.041	2-H11.04
1	2-Peripheral pterygium, stationary, left eye	2-H11.042	2-H11.04
1	2-Peripheral pterygium, stationary, bilateral	2-H11.043	2-H11.04
1	2-Peripheral pterygium, stationary, unspecified eye	2-H11.049	2-H11.04
1	2-Peripheral pterygium of eye, progressive	2-H11.05	2-H11.0
1	2-Peripheral pterygium, progressive, right eye	2-H11.051	2-H11.05
1	2-Peripheral pterygium, progressive, left eye	2-H11.052	2-H11.05
1	2-Peripheral pterygium, progressive, bilateral	2-H11.053	2-H11.05
1	2-Peripheral pterygium, progressive, unspecified eye	2-H11.059	2-H11.05
1	2-Recurrent pterygium of eye	2-H11.06	2-H11.0
1	2-Recurrent pterygium of right eye	2-H11.061	2-H11.06
1	2-Recurrent pterygium of left eye	2-H11.062	2-H11.06
1	2-Recurrent pterygium of eye, bilateral	2-H11.063	2-H11.06
1	2-Recurrent pterygium of unspecified eye	2-H11.069	2-H11.06
1	2-Conjunctival degenerations and deposits	2-H11.1	2-H11
1	2-Unspecified conjunctival degenerations	2-H11.10	2-H11.1
1	2-Conjunctival deposits	2-H11.11	2-H11.1
1	2-Conjunctival deposits, right eye	2-H11.111	2-H11.11
1	2-Conjunctival deposits, left eye	2-H11.112	2-H11.11
1	2-Conjunctival deposits, bilateral	2-H11.113	2-H11.11
1	2-Conjunctival deposits, unspecified eye	2-H11.119	2-H11.11
1	2-Conjunctival concretions	2-H11.12	2-H11.1
1	2-Conjunctival concretions, right eye	2-H11.121	2-H11.12
1	2-Conjunctival concretions, left eye	2-H11.122	2-H11.12
1	2-Conjunctival concretions, bilateral	2-H11.123	2-H11.12
1	2-Conjunctival concretions, unspecified eye	2-H11.129	2-H11.12
1	2-Conjunctival pigmentations	2-H11.13	2-H11.1
1	2-Conjunctival pigmentations, right eye	2-H11.131	2-H11.13
1	2-Conjunctival pigmentations, left eye	2-H11.132	2-H11.13
1	2-Conjunctival pigmentations, bilateral	2-H11.133	2-H11.13
1	2-Conjunctival pigmentations, unspecified eye	2-H11.139	2-H11.13
1	2-Conjunctival xerosis, unspecified	2-H11.14	2-H11.1
1	2-Conjunctival xerosis, unspecified, right eye	2-H11.141	2-H11.14
1	2-Conjunctival xerosis, unspecified, left eye	2-H11.142	2-H11.14
1	2-Conjunctival xerosis, unspecified, bilateral	2-H11.143	2-H11.14
1	2-Conjunctival xerosis, unspecified, unspecified eye	2-H11.149	2-H11.14
1	2-Pinguecula	2-H11.15	2-H11.1
1	2-Pinguecula, right eye	2-H11.151	2-H11.15
1	2-Pinguecula, left eye	2-H11.152	2-H11.15
1	2-Pinguecula, bilateral	2-H11.153	2-H11.15
1	2-Pinguecula, unspecified eye	2-H11.159	2-H11.15
1	2-Conjunctival scars	2-H11.2	2-H11
1	2-Conjunctival adhesions and strands (localized)	2-H11.21	2-H11.2
1	2-Conjunctival adhesions and strands (localized), right eye	2-H11.211	2-H11.21
1	2-Conjunctival adhesions and strands (localized), left eye	2-H11.212	2-H11.21
1	2-Conjunctival adhesions and strands (localized), bilateral	2-H11.213	2-H11.21
1	2-Conjunctival adhesions and strands (localized), unspecified eye	2-H11.219	2-H11.21
1	2-Conjunctival granuloma	2-H11.22	2-H11.2
1	2-Conjunctival granuloma, right eye	2-H11.221	2-H11.22
1	2-Conjunctival granuloma, left eye	2-H11.222	2-H11.22
1	2-Conjunctival granuloma, bilateral	2-H11.223	2-H11.22
1	2-Conjunctival granuloma, unspecified	2-H11.229	2-H11.22
1	2-Symblepharon	2-H11.23	2-H11.2
1	2-Symblepharon, right eye	2-H11.231	2-H11.23
1	2-Symblepharon, left eye	2-H11.232	2-H11.23
1	2-Symblepharon, bilateral	2-H11.233	2-H11.23
1	2-Symblepharon, unspecified eye	2-H11.239	2-H11.23
1	2-Scarring of conjunctiva	2-H11.24	2-H11.2
1	2-Scarring of conjunctiva, right eye	2-H11.241	2-H11.24
1	2-Scarring of conjunctiva, left eye	2-H11.242	2-H11.24
1	2-Scarring of conjunctiva, bilateral	2-H11.243	2-H11.24
1	2-Scarring of conjunctiva, unspecified eye	2-H11.249	2-H11.24
1	2-Conjunctival hemorrhage	2-H11.3	2-H11
1	2-Conjunctival hemorrhage, unspecified eye	2-H11.30	2-H11.3
1	2-Conjunctival hemorrhage, right eye	2-H11.31	2-H11.3
1	2-Conjunctival hemorrhage, left eye	2-H11.32	2-H11.3
1	2-Conjunctival hemorrhage, bilateral	2-H11.33	2-H11.3
1	2-Other conjunctival vascular disorders and cysts	2-H11.4	2-H11
1	2-Vascular abnormalities of conjunctiva	2-H11.41	2-H11.4
1	2-Vascular abnormalities of conjunctiva, right eye	2-H11.411	2-H11.41
1	2-Vascular abnormalities of conjunctiva, left eye	2-H11.412	2-H11.41
1	2-Vascular abnormalities of conjunctiva, bilateral	2-H11.413	2-H11.41
1	2-Vascular abnormalities of conjunctiva, unspecified eye	2-H11.419	2-H11.41
1	2-Conjunctival edema	2-H11.42	2-H11.4
1	2-Conjunctival edema, right eye	2-H11.421	2-H11.42
1	2-Conjunctival edema, left eye	2-H11.422	2-H11.42
1	2-Conjunctival edema, bilateral	2-H11.423	2-H11.42
1	2-Conjunctival edema, unspecified eye	2-H11.429	2-H11.42
1	2-Conjunctival hyperemia	2-H11.43	2-H11.4
1	2-Conjunctival hyperemia, right eye	2-H11.431	2-H11.43
1	2-Conjunctival hyperemia, left eye	2-H11.432	2-H11.43
1	2-Conjunctival hyperemia, bilateral	2-H11.433	2-H11.43
1	2-Conjunctival hyperemia, unspecified eye	2-H11.439	2-H11.43
1	2-Conjunctival cysts	2-H11.44	2-H11.4
1	2-Conjunctival cysts, right eye	2-H11.441	2-H11.44
1	2-Conjunctival cysts, left eye	2-H11.442	2-H11.44
1	2-Conjunctival cysts, bilateral	2-H11.443	2-H11.44
1	2-Conjunctival cysts, unspecified eye	2-H11.449	2-H11.44
1	2-Other specified disorders of conjunctiva	2-H11.8	2-H11
1	2-Pseudopterygium of conjunctiva	2-H11.81	2-H11.8
1	2-Pseudopterygium of conjunctiva, right eye	2-H11.811	2-H11.81
1	2-Pseudopterygium of conjunctiva, left eye	2-H11.812	2-H11.81
1	2-Pseudopterygium of conjunctiva, bilateral	2-H11.813	2-H11.81
1	2-Pseudopterygium of conjunctiva, unspecified eye	2-H11.819	2-H11.81
1	2-Conjunctivochalasis	2-H11.82	2-H11.8
1	2-Conjunctivochalasis, right eye	2-H11.821	2-H11.82
1	2-Conjunctivochalasis, left eye	2-H11.822	2-H11.82
1	2-Conjunctivochalasis, bilateral	2-H11.823	2-H11.82
1	2-Conjunctivochalasis, unspecified eye	2-H11.829	2-H11.82
1	2-Other specified disorders of conjunctiva	2-H11.89	2-H11.8
1	2-Unspecified disorder of conjunctiva	2-H11.9	2-H11
1	2-Disorders of sclera, cornea, iris and ciliary body	2-H15-H22	2-H00-H59
1	2-Disorders of sclera	2-H15	2-H15-H22
1	2-Scleritis	2-H15.0	2-H15
1	2-Unspecified scleritis	2-H15.00	2-H15.0
1	2-Unspecified scleritis, right eye	2-H15.001	2-H15.00
1	2-Unspecified scleritis, left eye	2-H15.002	2-H15.00
1	2-Unspecified scleritis, bilateral	2-H15.003	2-H15.00
1	2-Unspecified scleritis, unspecified eye	2-H15.009	2-H15.00
1	2-Anterior scleritis	2-H15.01	2-H15.0
1	2-Anterior scleritis, right eye	2-H15.011	2-H15.01
1	2-Anterior scleritis, left eye	2-H15.012	2-H15.01
1	2-Anterior scleritis, bilateral	2-H15.013	2-H15.01
1	2-Anterior scleritis, unspecified eye	2-H15.019	2-H15.01
1	2-Brawny scleritis	2-H15.02	2-H15.0
1	2-Brawny scleritis, right eye	2-H15.021	2-H15.02
1	2-Brawny scleritis, left eye	2-H15.022	2-H15.02
1	2-Brawny scleritis, bilateral	2-H15.023	2-H15.02
1	2-Brawny scleritis, unspecified eye	2-H15.029	2-H15.02
1	2-Posterior scleritis	2-H15.03	2-H15.0
1	2-Posterior scleritis, right eye	2-H15.031	2-H15.03
1	2-Posterior scleritis, left eye	2-H15.032	2-H15.03
1	2-Posterior scleritis, bilateral	2-H15.033	2-H15.03
1	2-Posterior scleritis, unspecified eye	2-H15.039	2-H15.03
1	2-Scleritis with corneal involvement	2-H15.04	2-H15.0
1	2-Scleritis with corneal involvement, right eye	2-H15.041	2-H15.04
1	2-Scleritis with corneal involvement, left eye	2-H15.042	2-H15.04
1	2-Scleritis with corneal involvement, bilateral	2-H15.043	2-H15.04
1	2-Scleritis with corneal involvement, unspecified eye	2-H15.049	2-H15.04
1	2-Scleromalacia perforans	2-H15.05	2-H15.0
1	2-Scleromalacia perforans, right eye	2-H15.051	2-H15.05
1	2-Scleromalacia perforans, left eye	2-H15.052	2-H15.05
1	2-Scleromalacia perforans, bilateral	2-H15.053	2-H15.05
1	2-Scleromalacia perforans, unspecified eye	2-H15.059	2-H15.05
1	2-Other scleritis	2-H15.09	2-H15.0
1	2-Other scleritis, right eye	2-H15.091	2-H15.09
1	2-Other scleritis, left eye	2-H15.092	2-H15.09
1	2-Other scleritis, bilateral	2-H15.093	2-H15.09
1	2-Other scleritis, unspecified eye	2-H15.099	2-H15.09
1	2-Episcleritis	2-H15.1	2-H15
1	2-Unspecified episcleritis	2-H15.10	2-H15.1
1	2-Unspecified episcleritis, right eye	2-H15.101	2-H15.10
1	2-Unspecified episcleritis, left eye	2-H15.102	2-H15.10
1	2-Unspecified episcleritis, bilateral	2-H15.103	2-H15.10
1	2-Unspecified episcleritis, unspecified eye	2-H15.109	2-H15.10
1	2-Episcleritis periodica fugax	2-H15.11	2-H15.1
1	2-Episcleritis periodica fugax, right eye	2-H15.111	2-H15.11
1	2-Episcleritis periodica fugax, left eye	2-H15.112	2-H15.11
1	2-Episcleritis periodica fugax, bilateral	2-H15.113	2-H15.11
1	2-Episcleritis periodica fugax, unspecified eye	2-H15.119	2-H15.11
1	2-Nodular episcleritis	2-H15.12	2-H15.1
1	2-Nodular episcleritis, right eye	2-H15.121	2-H15.12
1	2-Nodular episcleritis, left eye	2-H15.122	2-H15.12
1	2-Nodular episcleritis, bilateral	2-H15.123	2-H15.12
1	2-Nodular episcleritis, unspecified eye	2-H15.129	2-H15.12
1	2-Other disorders of sclera	2-H15.8	2-H15
1	2-Equatorial staphyloma	2-H15.81	2-H15.8
1	2-Equatorial staphyloma, right eye	2-H15.811	2-H15.81
1	2-Equatorial staphyloma, left eye	2-H15.812	2-H15.81
1	2-Equatorial staphyloma, bilateral	2-H15.813	2-H15.81
1	2-Equatorial staphyloma, unspecified eye	2-H15.819	2-H15.81
1	2-Localized anterior staphyloma	2-H15.82	2-H15.8
1	2-Localized anterior staphyloma, right eye	2-H15.821	2-H15.82
1	2-Localized anterior staphyloma, left eye	2-H15.822	2-H15.82
1	2-Localized anterior staphyloma, bilateral	2-H15.823	2-H15.82
1	2-Localized anterior staphyloma, unspecified eye	2-H15.829	2-H15.82
1	2-Staphyloma posticum	2-H15.83	2-H15.8
1	2-Staphyloma posticum, right eye	2-H15.831	2-H15.83
1	2-Staphyloma posticum, left eye	2-H15.832	2-H15.83
1	2-Staphyloma posticum, bilateral	2-H15.833	2-H15.83
1	2-Staphyloma posticum, unspecified eye	2-H15.839	2-H15.83
1	2-Scleral ectasia	2-H15.84	2-H15.8
1	2-Scleral ectasia, right eye	2-H15.841	2-H15.84
1	2-Scleral ectasia, left eye	2-H15.842	2-H15.84
1	2-Scleral ectasia, bilateral	2-H15.843	2-H15.84
1	2-Scleral ectasia, unspecified eye	2-H15.849	2-H15.84
1	2-Ring staphyloma	2-H15.85	2-H15.8
1	2-Ring staphyloma, right eye	2-H15.851	2-H15.85
1	2-Ring staphyloma, left eye	2-H15.852	2-H15.85
1	2-Ring staphyloma, bilateral	2-H15.853	2-H15.85
1	2-Ring staphyloma, unspecified eye	2-H15.859	2-H15.85
1	2-Other disorders of sclera	2-H15.89	2-H15.8
1	2-Unspecified disorder of sclera	2-H15.9	2-H15
1	2-Keratitis	2-H16	2-H15-H22
1	2-Corneal ulcer	2-H16.0	2-H16
1	2-Unspecified corneal ulcer	2-H16.00	2-H16.0
1	2-Unspecified corneal ulcer, right eye	2-H16.001	2-H16.00
1	2-Unspecified corneal ulcer, left eye	2-H16.002	2-H16.00
1	2-Unspecified corneal ulcer, bilateral	2-H16.003	2-H16.00
1	2-Unspecified corneal ulcer, unspecified eye	2-H16.009	2-H16.00
1	2-Central corneal ulcer	2-H16.01	2-H16.0
1	2-Central corneal ulcer, right eye	2-H16.011	2-H16.01
1	2-Central corneal ulcer, left eye	2-H16.012	2-H16.01
1	2-Central corneal ulcer, bilateral	2-H16.013	2-H16.01
1	2-Central corneal ulcer, unspecified eye	2-H16.019	2-H16.01
1	2-Ring corneal ulcer	2-H16.02	2-H16.0
1	2-Ring corneal ulcer, right eye	2-H16.021	2-H16.02
1	2-Ring corneal ulcer, left eye	2-H16.022	2-H16.02
1	2-Ring corneal ulcer, bilateral	2-H16.023	2-H16.02
1	2-Ring corneal ulcer, unspecified eye	2-H16.029	2-H16.02
1	2-Corneal ulcer with hypopyon	2-H16.03	2-H16.0
1	2-Corneal ulcer with hypopyon, right eye	2-H16.031	2-H16.03
1	2-Corneal ulcer with hypopyon, left eye	2-H16.032	2-H16.03
1	2-Corneal ulcer with hypopyon, bilateral	2-H16.033	2-H16.03
1	2-Corneal ulcer with hypopyon, unspecified eye	2-H16.039	2-H16.03
1	2-Marginal corneal ulcer	2-H16.04	2-H16.0
1	2-Marginal corneal ulcer, right eye	2-H16.041	2-H16.04
1	2-Marginal corneal ulcer, left eye	2-H16.042	2-H16.04
1	2-Marginal corneal ulcer, bilateral	2-H16.043	2-H16.04
1	2-Marginal corneal ulcer, unspecified eye	2-H16.049	2-H16.04
1	2-Mooren's corneal ulcer	2-H16.05	2-H16.0
1	2-Mooren's corneal ulcer, right eye	2-H16.051	2-H16.05
1	2-Mooren's corneal ulcer, left eye	2-H16.052	2-H16.05
1	2-Mooren's corneal ulcer, bilateral	2-H16.053	2-H16.05
1	2-Mooren's corneal ulcer, unspecified eye	2-H16.059	2-H16.05
1	2-Mycotic corneal ulcer	2-H16.06	2-H16.0
1	2-Mycotic corneal ulcer, right eye	2-H16.061	2-H16.06
1	2-Mycotic corneal ulcer, left eye	2-H16.062	2-H16.06
1	2-Mycotic corneal ulcer, bilateral	2-H16.063	2-H16.06
1	2-Mycotic corneal ulcer, unspecified eye	2-H16.069	2-H16.06
1	2-Perforated corneal ulcer	2-H16.07	2-H16.0
1	2-Perforated corneal ulcer, right eye	2-H16.071	2-H16.07
1	2-Perforated corneal ulcer, left eye	2-H16.072	2-H16.07
1	2-Perforated corneal ulcer, bilateral	2-H16.073	2-H16.07
1	2-Perforated corneal ulcer, unspecified eye	2-H16.079	2-H16.07
1	2-Other and unspecified superficial keratitis without conjunctivitis	2-H16.1	2-H16
1	2-Unspecified superficial keratitis	2-H16.10	2-H16.1
1	2-Unspecified superficial keratitis, right eye	2-H16.101	2-H16.10
1	2-Unspecified superficial keratitis, left eye	2-H16.102	2-H16.10
1	2-Unspecified superficial keratitis, bilateral	2-H16.103	2-H16.10
1	2-Unspecified superficial keratitis, unspecified eye	2-H16.109	2-H16.10
1	2-Macular keratitis	2-H16.11	2-H16.1
1	2-Macular keratitis, right eye	2-H16.111	2-H16.11
1	2-Macular keratitis, left eye	2-H16.112	2-H16.11
1	2-Macular keratitis, bilateral	2-H16.113	2-H16.11
1	2-Macular keratitis, unspecified eye	2-H16.119	2-H16.11
1	2-Filamentary keratitis	2-H16.12	2-H16.1
1	2-Filamentary keratitis, right eye	2-H16.121	2-H16.12
1	2-Filamentary keratitis, left eye	2-H16.122	2-H16.12
1	2-Filamentary keratitis, bilateral	2-H16.123	2-H16.12
1	2-Filamentary keratitis, unspecified eye	2-H16.129	2-H16.12
1	2-Photokeratitis	2-H16.13	2-H16.1
1	2-Photokeratitis, right eye	2-H16.131	2-H16.13
1	2-Photokeratitis, left eye	2-H16.132	2-H16.13
1	2-Photokeratitis, bilateral	2-H16.133	2-H16.13
1	2-Photokeratitis, unspecified eye	2-H16.139	2-H16.13
1	2-Punctate keratitis	2-H16.14	2-H16.1
1	2-Punctate keratitis, right eye	2-H16.141	2-H16.14
1	2-Punctate keratitis, left eye	2-H16.142	2-H16.14
1	2-Punctate keratitis, bilateral	2-H16.143	2-H16.14
1	2-Punctate keratitis, unspecified eye	2-H16.149	2-H16.14
1	2-Keratoconjunctivitis	2-H16.2	2-H16
1	2-Unspecified keratoconjunctivitis	2-H16.20	2-H16.2
1	2-Unspecified keratoconjunctivitis, right eye	2-H16.201	2-H16.20
1	2-Unspecified keratoconjunctivitis, left eye	2-H16.202	2-H16.20
1	2-Unspecified keratoconjunctivitis, bilateral	2-H16.203	2-H16.20
1	2-Unspecified keratoconjunctivitis, unspecified eye	2-H16.209	2-H16.20
1	2-Exposure keratoconjunctivitis	2-H16.21	2-H16.2
1	2-Exposure keratoconjunctivitis, right eye	2-H16.211	2-H16.21
1	2-Exposure keratoconjunctivitis, left eye	2-H16.212	2-H16.21
1	2-Exposure keratoconjunctivitis, bilateral	2-H16.213	2-H16.21
1	2-Exposure keratoconjunctivitis, unspecified eye	2-H16.219	2-H16.21
1	2-Keratoconjunctivitis sicca, not specified as Sjögren's	2-H16.22	2-H16.2
1	2-Keratoconjunctivitis sicca, not specified as Sjögren's, right eye	2-H16.221	2-H16.22
1	2-Keratoconjunctivitis sicca, not specified as Sjögren's, left eye	2-H16.222	2-H16.22
1	2-Keratoconjunctivitis sicca, not specified as Sjögren's, bilateral	2-H16.223	2-H16.22
1	2-Keratoconjunctivitis sicca, not specified as Sjögren's, unspecified eye	2-H16.229	2-H16.22
1	2-Neurotrophic keratoconjunctivitis	2-H16.23	2-H16.2
1	2-Neurotrophic keratoconjunctivitis, right eye	2-H16.231	2-H16.23
1	2-Neurotrophic keratoconjunctivitis, left eye	2-H16.232	2-H16.23
1	2-Neurotrophic keratoconjunctivitis, bilateral	2-H16.233	2-H16.23
1	2-Neurotrophic keratoconjunctivitis, unspecified eye	2-H16.239	2-H16.23
1	2-Ophthalmia nodosa	2-H16.24	2-H16.2
1	2-Ophthalmia nodosa, right eye	2-H16.241	2-H16.24
1	2-Ophthalmia nodosa, left eye	2-H16.242	2-H16.24
1	2-Ophthalmia nodosa, bilateral	2-H16.243	2-H16.24
1	2-Ophthalmia nodosa, unspecified eye	2-H16.249	2-H16.24
1	2-Phlyctenular keratoconjunctivitis	2-H16.25	2-H16.2
1	2-Phlyctenular keratoconjunctivitis, right eye	2-H16.251	2-H16.25
1	2-Phlyctenular keratoconjunctivitis, left eye	2-H16.252	2-H16.25
1	2-Phlyctenular keratoconjunctivitis, bilateral	2-H16.253	2-H16.25
1	2-Phlyctenular keratoconjunctivitis, unspecified eye	2-H16.259	2-H16.25
1	2-Vernal keratoconjunctivitis, with limbar and corneal involvement	2-H16.26	2-H16.2
1	2-Vernal keratoconjunctivitis, with limbar and corneal involvement, right eye	2-H16.261	2-H16.26
1	2-Vernal keratoconjunctivitis, with limbar and corneal involvement, left eye	2-H16.262	2-H16.26
1	2-Vernal keratoconjunctivitis, with limbar and corneal involvement, bilateral	2-H16.263	2-H16.26
1	2-Vernal keratoconjunctivitis, with limbar and corneal involvement, unspecified eye	2-H16.269	2-H16.26
1	2-Other keratoconjunctivitis	2-H16.29	2-H16.2
1	2-Other keratoconjunctivitis, right eye	2-H16.291	2-H16.29
1	2-Other keratoconjunctivitis, left eye	2-H16.292	2-H16.29
1	2-Other keratoconjunctivitis, bilateral	2-H16.293	2-H16.29
1	2-Other keratoconjunctivitis, unspecified eye	2-H16.299	2-H16.29
1	2-Interstitial and deep keratitis	2-H16.3	2-H16
1	2-Unspecified interstitial keratitis	2-H16.30	2-H16.3
1	2-Unspecified interstitial keratitis, right eye	2-H16.301	2-H16.30
1	2-Unspecified interstitial keratitis, left eye	2-H16.302	2-H16.30
1	2-Unspecified interstitial keratitis, bilateral	2-H16.303	2-H16.30
1	2-Unspecified interstitial keratitis, unspecified eye	2-H16.309	2-H16.30
1	2-Corneal abscess	2-H16.31	2-H16.3
1	2-Corneal abscess, right eye	2-H16.311	2-H16.31
1	2-Corneal abscess, left eye	2-H16.312	2-H16.31
1	2-Corneal abscess, bilateral	2-H16.313	2-H16.31
1	2-Corneal abscess, unspecified eye	2-H16.319	2-H16.31
1	2-Diffuse interstitial keratitis	2-H16.32	2-H16.3
1	2-Diffuse interstitial keratitis, right eye	2-H16.321	2-H16.32
1	2-Diffuse interstitial keratitis, left eye	2-H16.322	2-H16.32
1	2-Diffuse interstitial keratitis, bilateral	2-H16.323	2-H16.32
1	2-Diffuse interstitial keratitis, unspecified eye	2-H16.329	2-H16.32
1	2-Sclerosing keratitis	2-H16.33	2-H16.3
1	2-Sclerosing keratitis, right eye	2-H16.331	2-H16.33
1	2-Sclerosing keratitis, left eye	2-H16.332	2-H16.33
1	2-Sclerosing keratitis, bilateral	2-H16.333	2-H16.33
1	2-Sclerosing keratitis, unspecified eye	2-H16.339	2-H16.33
1	2-Other interstitial and deep keratitis	2-H16.39	2-H16.3
1	2-Other interstitial and deep keratitis, right eye	2-H16.391	2-H16.39
1	2-Other interstitial and deep keratitis, left eye	2-H16.392	2-H16.39
1	2-Other interstitial and deep keratitis, bilateral	2-H16.393	2-H16.39
1	2-Other interstitial and deep keratitis, unspecified eye	2-H16.399	2-H16.39
1	2-Corneal neovascularization	2-H16.4	2-H16
1	2-Unspecified corneal neovascularization	2-H16.40	2-H16.4
1	2-Unspecified corneal neovascularization, right eye	2-H16.401	2-H16.40
1	2-Unspecified corneal neovascularization, left eye	2-H16.402	2-H16.40
1	2-Unspecified corneal neovascularization, bilateral	2-H16.403	2-H16.40
1	2-Unspecified corneal neovascularization, unspecified eye	2-H16.409	2-H16.40
1	2-Ghost vessels (corneal)	2-H16.41	2-H16.4
1	2-Ghost vessels (corneal), right eye	2-H16.411	2-H16.41
1	2-Ghost vessels (corneal), left eye	2-H16.412	2-H16.41
1	2-Ghost vessels (corneal), bilateral	2-H16.413	2-H16.41
1	2-Ghost vessels (corneal), unspecified eye	2-H16.419	2-H16.41
1	2-Pannus (corneal)	2-H16.42	2-H16.4
1	2-Pannus (corneal), right eye	2-H16.421	2-H16.42
1	2-Pannus (corneal), left eye	2-H16.422	2-H16.42
1	2-Pannus (corneal), bilateral	2-H16.423	2-H16.42
1	2-Pannus (corneal), unspecified eye	2-H16.429	2-H16.42
1	2-Localized vascularization of cornea	2-H16.43	2-H16.4
1	2-Localized vascularization of cornea, right eye	2-H16.431	2-H16.43
1	2-Localized vascularization of cornea, left eye	2-H16.432	2-H16.43
1	2-Localized vascularization of cornea, bilateral	2-H16.433	2-H16.43
1	2-Localized vascularization of cornea, unspecified eye	2-H16.439	2-H16.43
1	2-Deep vascularization of cornea	2-H16.44	2-H16.4
1	2-Deep vascularization of cornea, right eye	2-H16.441	2-H16.44
1	2-Deep vascularization of cornea, left eye	2-H16.442	2-H16.44
1	2-Deep vascularization of cornea, bilateral	2-H16.443	2-H16.44
1	2-Deep vascularization of cornea, unspecified eye	2-H16.449	2-H16.44
1	2-Other keratitis	2-H16.8	2-H16
1	2-Unspecified keratitis	2-H16.9	2-H16
1	2-Corneal scars and opacities	2-H17	2-H15-H22
1	2-Adherent leukoma	2-H17.0	2-H17
1	2-Adherent leukoma, unspecified eye	2-H17.00	2-H17.0
1	2-Adherent leukoma, right eye	2-H17.01	2-H17.0
1	2-Adherent leukoma, left eye	2-H17.02	2-H17.0
1	2-Adherent leukoma, bilateral	2-H17.03	2-H17.0
1	2-Central corneal opacity	2-H17.1	2-H17
1	2-Central corneal opacity, unspecified eye	2-H17.10	2-H17.1
1	2-Central corneal opacity, right eye	2-H17.11	2-H17.1
1	2-Central corneal opacity, left eye	2-H17.12	2-H17.1
1	2-Central corneal opacity, bilateral	2-H17.13	2-H17.1
1	2-Other corneal scars and opacities	2-H17.8	2-H17
1	2-Minor opacity of cornea	2-H17.81	2-H17.8
1	2-Minor opacity of cornea, right eye	2-H17.811	2-H17.81
1	2-Minor opacity of cornea, left eye	2-H17.812	2-H17.81
1	2-Minor opacity of cornea, bilateral	2-H17.813	2-H17.81
1	2-Minor opacity of cornea, unspecified eye	2-H17.819	2-H17.81
1	2-Peripheral opacity of cornea	2-H17.82	2-H17.8
1	2-Peripheral opacity of cornea, right eye	2-H17.821	2-H17.82
1	2-Peripheral opacity of cornea, left eye	2-H17.822	2-H17.82
1	2-Peripheral opacity of cornea, bilateral	2-H17.823	2-H17.82
1	2-Peripheral opacity of cornea, unspecified eye	2-H17.829	2-H17.82
1	2-Other corneal scars and opacities	2-H17.89	2-H17.8
1	2-Unspecified corneal scar and opacity	2-H17.9	2-H17
1	2-Other disorders of cornea	2-H18	2-H15-H22
1	2-Corneal pigmentations and deposits	2-H18.0	2-H18
1	2-Unspecified corneal deposit	2-H18.00	2-H18.0
1	2-Unspecified corneal deposit, right eye	2-H18.001	2-H18.00
1	2-Unspecified corneal deposit, left eye	2-H18.002	2-H18.00
1	2-Unspecified corneal deposit, bilateral	2-H18.003	2-H18.00
1	2-Unspecified corneal deposit, unspecified eye	2-H18.009	2-H18.00
1	2-Anterior corneal pigmentations	2-H18.01	2-H18.0
1	2-Anterior corneal pigmentations, right eye	2-H18.011	2-H18.01
1	2-Anterior corneal pigmentations, left eye	2-H18.012	2-H18.01
1	2-Anterior corneal pigmentations, bilateral	2-H18.013	2-H18.01
1	2-Anterior corneal pigmentations, unspecified eye	2-H18.019	2-H18.01
1	2-Argentous corneal deposits	2-H18.02	2-H18.0
1	2-Argentous corneal deposits, right eye	2-H18.021	2-H18.02
1	2-Argentous corneal deposits, left eye	2-H18.022	2-H18.02
1	2-Argentous corneal deposits, bilateral	2-H18.023	2-H18.02
1	2-Argentous corneal deposits, unspecified eye	2-H18.029	2-H18.02
1	2-Corneal deposits in metabolic disorders	2-H18.03	2-H18.0
1	2-Corneal deposits in metabolic disorders, right eye	2-H18.031	2-H18.03
1	2-Corneal deposits in metabolic disorders, left eye	2-H18.032	2-H18.03
1	2-Corneal deposits in metabolic disorders, bilateral	2-H18.033	2-H18.03
1	2-Corneal deposits in metabolic disorders, unspecified eye	2-H18.039	2-H18.03
1	2-Kayser-Fleischer ring	2-H18.04	2-H18.0
1	2-Kayser-Fleischer ring, right eye	2-H18.041	2-H18.04
1	2-Kayser-Fleischer ring, left eye	2-H18.042	2-H18.04
1	2-Kayser-Fleischer ring, bilateral	2-H18.043	2-H18.04
1	2-Kayser-Fleischer ring, unspecified eye	2-H18.049	2-H18.04
1	2-Posterior corneal pigmentations	2-H18.05	2-H18.0
1	2-Posterior corneal pigmentations, right eye	2-H18.051	2-H18.05
1	2-Posterior corneal pigmentations, left eye	2-H18.052	2-H18.05
1	2-Posterior corneal pigmentations, bilateral	2-H18.053	2-H18.05
1	2-Posterior corneal pigmentations, unspecified eye	2-H18.059	2-H18.05
1	2-Stromal corneal pigmentations	2-H18.06	2-H18.0
1	2-Stromal corneal pigmentations, right eye	2-H18.061	2-H18.06
1	2-Stromal corneal pigmentations, left eye	2-H18.062	2-H18.06
1	2-Stromal corneal pigmentations, bilateral	2-H18.063	2-H18.06
1	2-Stromal corneal pigmentations, unspecified eye	2-H18.069	2-H18.06
1	2-Bullous keratopathy	2-H18.1	2-H18
1	2-Bullous keratopathy, unspecified eye	2-H18.10	2-H18.1
1	2-Bullous keratopathy, right eye	2-H18.11	2-H18.1
1	2-Bullous keratopathy, left eye	2-H18.12	2-H18.1
1	2-Bullous keratopathy, bilateral	2-H18.13	2-H18.1
1	2-Other and unspecified corneal edema	2-H18.2	2-H18
1	2-Unspecified corneal edema	2-H18.20	2-H18.2
1	2-Corneal edema secondary to contact lens	2-H18.21	2-H18.2
1	2-Corneal edema secondary to contact lens, right eye	2-H18.211	2-H18.21
1	2-Corneal edema secondary to contact lens, left eye	2-H18.212	2-H18.21
1	2-Corneal edema secondary to contact lens, bilateral	2-H18.213	2-H18.21
1	2-Corneal edema secondary to contact lens, unspecified eye	2-H18.219	2-H18.21
1	2-Idiopathic corneal edema	2-H18.22	2-H18.2
1	2-Idiopathic corneal edema, right eye	2-H18.221	2-H18.22
1	2-Idiopathic corneal edema, left eye	2-H18.222	2-H18.22
1	2-Idiopathic corneal edema, bilateral	2-H18.223	2-H18.22
1	2-Idiopathic corneal edema, unspecified eye	2-H18.229	2-H18.22
1	2-Secondary corneal edema	2-H18.23	2-H18.2
1	2-Secondary corneal edema, right eye	2-H18.231	2-H18.23
1	2-Secondary corneal edema, left eye	2-H18.232	2-H18.23
1	2-Secondary corneal edema, bilateral	2-H18.233	2-H18.23
1	2-Secondary corneal edema, unspecified eye	2-H18.239	2-H18.23
1	2-Changes of corneal membranes	2-H18.3	2-H18
1	2-Unspecified corneal membrane change	2-H18.30	2-H18.3
1	2-Folds and rupture in Bowman's membrane	2-H18.31	2-H18.3
1	2-Folds and rupture in Bowman's membrane, right eye	2-H18.311	2-H18.31
1	2-Folds and rupture in Bowman's membrane, left eye	2-H18.312	2-H18.31
1	2-Folds and rupture in Bowman's membrane, bilateral	2-H18.313	2-H18.31
1	2-Folds and rupture in Bowman's membrane, unspecified eye	2-H18.319	2-H18.31
1	2-Folds in Descemet's membrane	2-H18.32	2-H18.3
1	2-Folds in Descemet's membrane, right eye	2-H18.321	2-H18.32
1	2-Folds in Descemet's membrane, left eye	2-H18.322	2-H18.32
1	2-Folds in Descemet's membrane, bilateral	2-H18.323	2-H18.32
1	2-Folds in Descemet's membrane, unspecified eye	2-H18.329	2-H18.32
1	2-Rupture in Descemet's membrane	2-H18.33	2-H18.3
1	2-Rupture in Descemet's membrane, right eye	2-H18.331	2-H18.33
1	2-Rupture in Descemet's membrane, left eye	2-H18.332	2-H18.33
1	2-Rupture in Descemet's membrane, bilateral	2-H18.333	2-H18.33
1	2-Rupture in Descemet's membrane, unspecified eye	2-H18.339	2-H18.33
1	2-Corneal degeneration	2-H18.4	2-H18
1	2-Unspecified corneal degeneration	2-H18.40	2-H18.4
1	2-Arcus senilis	2-H18.41	2-H18.4
1	2-Arcus senilis, right eye	2-H18.411	2-H18.41
1	2-Arcus senilis, left eye	2-H18.412	2-H18.41
1	2-Arcus senilis, bilateral	2-H18.413	2-H18.41
1	2-Arcus senilis, unspecified eye	2-H18.419	2-H18.41
1	2-Band keratopathy	2-H18.42	2-H18.4
1	2-Band keratopathy, right eye	2-H18.421	2-H18.42
1	2-Band keratopathy, left eye	2-H18.422	2-H18.42
1	2-Band keratopathy, bilateral	2-H18.423	2-H18.42
1	2-Band keratopathy, unspecified eye	2-H18.429	2-H18.42
1	2-Other calcerous corneal degeneration	2-H18.43	2-H18.4
1	2-Keratomalacia	2-H18.44	2-H18.4
1	2-Keratomalacia, right eye	2-H18.441	2-H18.44
1	2-Keratomalacia, left eye	2-H18.442	2-H18.44
1	2-Keratomalacia, bilateral	2-H18.443	2-H18.44
1	2-Keratomalacia, unspecified eye	2-H18.449	2-H18.44
1	2-Nodular corneal degeneration	2-H18.45	2-H18.4
1	2-Nodular corneal degeneration, right eye	2-H18.451	2-H18.45
1	2-Nodular corneal degeneration, left eye	2-H18.452	2-H18.45
1	2-Nodular corneal degeneration, bilateral	2-H18.453	2-H18.45
1	2-Nodular corneal degeneration, unspecified eye	2-H18.459	2-H18.45
1	2-Peripheral corneal degeneration	2-H18.46	2-H18.4
1	2-Peripheral corneal degeneration, right eye	2-H18.461	2-H18.46
1	2-Peripheral corneal degeneration, left eye	2-H18.462	2-H18.46
1	2-Peripheral corneal degeneration, bilateral	2-H18.463	2-H18.46
1	2-Peripheral corneal degeneration, unspecified eye	2-H18.469	2-H18.46
1	2-Other corneal degeneration	2-H18.49	2-H18.4
1	2-Hereditary corneal dystrophies	2-H18.5	2-H18
1	2-Unspecified hereditary corneal dystrophies	2-H18.50	2-H18.5
1	2-Unspecified hereditary corneal dystrophies, right eye	2-H18.501	2-H18.50
1	2-Unspecified hereditary corneal dystrophies, left eye	2-H18.502	2-H18.50
1	2-Unspecified hereditary corneal dystrophies, bilateral	2-H18.503	2-H18.50
1	2-Unspecified hereditary corneal dystrophies, unspecified eye	2-H18.509	2-H18.50
1	2-Endothelial corneal dystrophy	2-H18.51	2-H18.5
1	2-Endothelial corneal dystrophy, right eye	2-H18.511	2-H18.51
1	2-Endothelial corneal dystrophy, left eye	2-H18.512	2-H18.51
1	2-Endothelial corneal dystrophy, bilateral	2-H18.513	2-H18.51
1	2-Endothelial corneal dystrophy, unspecified eye	2-H18.519	2-H18.51
1	2-Epithelial (juvenile) corneal dystrophy	2-H18.52	2-H18.5
1	2-Epithelial (juvenile) corneal dystrophy, right eye	2-H18.521	2-H18.52
1	2-Epithelial (juvenile) corneal dystrophy, left eye	2-H18.522	2-H18.52
1	2-Epithelial (juvenile) corneal dystrophy, bilateral	2-H18.523	2-H18.52
1	2-Epithelial (juvenile) corneal dystrophy, unspecified eye	2-H18.529	2-H18.52
1	2-Granular corneal dystrophy	2-H18.53	2-H18.5
1	2-Granular corneal dystrophy, right eye	2-H18.531	2-H18.53
1	2-Granular corneal dystrophy, left eye	2-H18.532	2-H18.53
1	2-Granular corneal dystrophy, bilateral	2-H18.533	2-H18.53
1	2-Granular corneal dystrophy, unspecified eye	2-H18.539	2-H18.53
1	2-Lattice corneal dystrophy	2-H18.54	2-H18.5
1	2-Lattice corneal dystrophy, right eye	2-H18.541	2-H18.54
1	2-Lattice corneal dystrophy, left eye	2-H18.542	2-H18.54
1	2-Lattice corneal dystrophy, bilateral	2-H18.543	2-H18.54
1	2-Lattice corneal dystrophy, unspecified eye	2-H18.549	2-H18.54
1	2-Macular corneal dystrophy	2-H18.55	2-H18.5
1	2-Macular corneal dystrophy, right eye	2-H18.551	2-H18.55
1	2-Macular corneal dystrophy, left eye	2-H18.552	2-H18.55
1	2-Macular corneal dystrophy, bilateral	2-H18.553	2-H18.55
1	2-Macular corneal dystrophy, unspecified eye	2-H18.559	2-H18.55
1	2-Other hereditary corneal dystrophies	2-H18.59	2-H18.5
1	2-Other hereditary corneal dystrophies, right eye	2-H18.591	2-H18.59
1	2-Other hereditary corneal dystrophies, left eye	2-H18.592	2-H18.59
1	2-Other hereditary corneal dystrophies, bilateral	2-H18.593	2-H18.59
1	2-Other hereditary corneal dystrophies, unspecified eye	2-H18.599	2-H18.59
1	2-Keratoconus	2-H18.6	2-H18
1	2-Keratoconus, unspecified	2-H18.60	2-H18.6
1	2-Keratoconus, unspecified, right eye	2-H18.601	2-H18.60
1	2-Keratoconus, unspecified, left eye	2-H18.602	2-H18.60
1	2-Keratoconus, unspecified, bilateral	2-H18.603	2-H18.60
1	2-Keratoconus, unspecified, unspecified eye	2-H18.609	2-H18.60
1	2-Keratoconus, stable	2-H18.61	2-H18.6
1	2-Keratoconus, stable, right eye	2-H18.611	2-H18.61
1	2-Keratoconus, stable, left eye	2-H18.612	2-H18.61
1	2-Keratoconus, stable, bilateral	2-H18.613	2-H18.61
1	2-Keratoconus, stable, unspecified eye	2-H18.619	2-H18.61
1	2-Keratoconus, unstable	2-H18.62	2-H18.6
1	2-Keratoconus, unstable, right eye	2-H18.621	2-H18.62
1	2-Keratoconus, unstable, left eye	2-H18.622	2-H18.62
1	2-Keratoconus, unstable, bilateral	2-H18.623	2-H18.62
1	2-Keratoconus, unstable, unspecified eye	2-H18.629	2-H18.62
1	2-Other and unspecified corneal deformities	2-H18.7	2-H18
1	2-Unspecified corneal deformity	2-H18.70	2-H18.7
1	2-Corneal ectasia	2-H18.71	2-H18.7
1	2-Corneal ectasia, right eye	2-H18.711	2-H18.71
1	2-Corneal ectasia, left eye	2-H18.712	2-H18.71
1	2-Corneal ectasia, bilateral	2-H18.713	2-H18.71
1	2-Corneal ectasia, unspecified eye	2-H18.719	2-H18.71
1	2-Corneal staphyloma	2-H18.72	2-H18.7
1	2-Corneal staphyloma, right eye	2-H18.721	2-H18.72
1	2-Corneal staphyloma, left eye	2-H18.722	2-H18.72
1	2-Corneal staphyloma, bilateral	2-H18.723	2-H18.72
1	2-Corneal staphyloma, unspecified eye	2-H18.729	2-H18.72
1	2-Descemetocele	2-H18.73	2-H18.7
1	2-Descemetocele, right eye	2-H18.731	2-H18.73
1	2-Descemetocele, left eye	2-H18.732	2-H18.73
1	2-Descemetocele, bilateral	2-H18.733	2-H18.73
1	2-Descemetocele, unspecified eye	2-H18.739	2-H18.73
1	2-Other corneal deformities	2-H18.79	2-H18.7
1	2-Other corneal deformities, right eye	2-H18.791	2-H18.79
1	2-Other corneal deformities, left eye	2-H18.792	2-H18.79
1	2-Other corneal deformities, bilateral	2-H18.793	2-H18.79
1	2-Other corneal deformities, unspecified eye	2-H18.799	2-H18.79
1	2-Other specified disorders of cornea	2-H18.8	2-H18
1	2-Anesthesia and hypoesthesia of cornea	2-H18.81	2-H18.8
1	2-Anesthesia and hypoesthesia of cornea, right eye	2-H18.811	2-H18.81
1	2-Anesthesia and hypoesthesia of cornea, left eye	2-H18.812	2-H18.81
1	2-Anesthesia and hypoesthesia of cornea, bilateral	2-H18.813	2-H18.81
1	2-Anesthesia and hypoesthesia of cornea, unspecified eye	2-H18.819	2-H18.81
1	2-Corneal disorder due to contact lens	2-H18.82	2-H18.8
1	2-Corneal disorder due to contact lens, right eye	2-H18.821	2-H18.82
1	2-Corneal disorder due to contact lens, left eye	2-H18.822	2-H18.82
1	2-Corneal disorder due to contact lens, bilateral	2-H18.823	2-H18.82
1	2-Corneal disorder due to contact lens, unspecified eye	2-H18.829	2-H18.82
1	2-Recurrent erosion of cornea	2-H18.83	2-H18.8
1	2-Recurrent erosion of cornea, right eye	2-H18.831	2-H18.83
1	2-Recurrent erosion of cornea, left eye	2-H18.832	2-H18.83
1	2-Recurrent erosion of cornea, bilateral	2-H18.833	2-H18.83
1	2-Recurrent erosion of cornea, unspecified eye	2-H18.839	2-H18.83
1	2-Other specified disorders of cornea	2-H18.89	2-H18.8
1	2-Other specified disorders of cornea, right eye	2-H18.891	2-H18.89
1	2-Other specified disorders of cornea, left eye	2-H18.892	2-H18.89
1	2-Other specified disorders of cornea, bilateral	2-H18.893	2-H18.89
1	2-Other specified disorders of cornea, unspecified eye	2-H18.899	2-H18.89
1	2-Unspecified disorder of cornea	2-H18.9	2-H18
1	2-Iridocyclitis	2-H20	2-H15-H22
1	2-Acute and subacute iridocyclitis	2-H20.0	2-H20
1	2-Unspecified acute and subacute iridocyclitis	2-H20.00	2-H20.0
1	2-Primary iridocyclitis	2-H20.01	2-H20.0
1	2-Primary iridocyclitis, right eye	2-H20.011	2-H20.01
1	2-Primary iridocyclitis, left eye	2-H20.012	2-H20.01
1	2-Primary iridocyclitis, bilateral	2-H20.013	2-H20.01
1	2-Primary iridocyclitis, unspecified eye	2-H20.019	2-H20.01
1	2-Recurrent acute iridocyclitis	2-H20.02	2-H20.0
1	2-Recurrent acute iridocyclitis, right eye	2-H20.021	2-H20.02
1	2-Recurrent acute iridocyclitis, left eye	2-H20.022	2-H20.02
1	2-Recurrent acute iridocyclitis, bilateral	2-H20.023	2-H20.02
1	2-Recurrent acute iridocyclitis, unspecified eye	2-H20.029	2-H20.02
1	2-Secondary infectious iridocyclitis	2-H20.03	2-H20.0
1	2-Secondary infectious iridocyclitis, right eye	2-H20.031	2-H20.03
1	2-Secondary infectious iridocyclitis, left eye	2-H20.032	2-H20.03
1	2-Secondary infectious iridocyclitis, bilateral	2-H20.033	2-H20.03
1	2-Secondary infectious iridocyclitis, unspecified eye	2-H20.039	2-H20.03
1	2-Secondary noninfectious iridocyclitis	2-H20.04	2-H20.0
1	2-Secondary noninfectious iridocyclitis, right eye	2-H20.041	2-H20.04
1	2-Secondary noninfectious iridocyclitis, left eye	2-H20.042	2-H20.04
1	2-Secondary noninfectious iridocyclitis, bilateral	2-H20.043	2-H20.04
1	2-Secondary noninfectious iridocyclitis, unspecified eye	2-H20.049	2-H20.04
1	2-Hypopyon	2-H20.05	2-H20.0
1	2-Hypopyon, right eye	2-H20.051	2-H20.05
1	2-Hypopyon, left eye	2-H20.052	2-H20.05
1	2-Hypopyon, bilateral	2-H20.053	2-H20.05
1	2-Hypopyon, unspecified eye	2-H20.059	2-H20.05
1	2-Chronic iridocyclitis	2-H20.1	2-H20
1	2-Chronic iridocyclitis, unspecified eye	2-H20.10	2-H20.1
1	2-Chronic iridocyclitis, right eye	2-H20.11	2-H20.1
1	2-Chronic iridocyclitis, left eye	2-H20.12	2-H20.1
1	2-Chronic iridocyclitis, bilateral	2-H20.13	2-H20.1
1	2-Lens-induced iridocyclitis	2-H20.2	2-H20
1	2-Lens-induced iridocyclitis, unspecified eye	2-H20.20	2-H20.2
1	2-Lens-induced iridocyclitis, right eye	2-H20.21	2-H20.2
1	2-Lens-induced iridocyclitis, left eye	2-H20.22	2-H20.2
1	2-Lens-induced iridocyclitis, bilateral	2-H20.23	2-H20.2
1	2-Other iridocyclitis	2-H20.8	2-H20
1	2-Fuchs' heterochromic cyclitis	2-H20.81	2-H20.8
1	2-Fuchs' heterochromic cyclitis, right eye	2-H20.811	2-H20.81
1	2-Fuchs' heterochromic cyclitis, left eye	2-H20.812	2-H20.81
1	2-Fuchs' heterochromic cyclitis, bilateral	2-H20.813	2-H20.81
1	2-Fuchs' heterochromic cyclitis, unspecified eye	2-H20.819	2-H20.81
1	2-Vogt-Koyanagi syndrome	2-H20.82	2-H20.8
1	2-Vogt-Koyanagi syndrome, right eye	2-H20.821	2-H20.82
1	2-Vogt-Koyanagi syndrome, left eye	2-H20.822	2-H20.82
1	2-Vogt-Koyanagi syndrome, bilateral	2-H20.823	2-H20.82
1	2-Vogt-Koyanagi syndrome, unspecified eye	2-H20.829	2-H20.82
1	2-Unspecified iridocyclitis	2-H20.9	2-H20
1	2-Other disorders of iris and ciliary body	2-H21	2-H15-H22
1	2-Hyphema	2-H21.0	2-H21
1	2-Hyphema, unspecified eye	2-H21.00	2-H21.0
1	2-Hyphema, right eye	2-H21.01	2-H21.0
1	2-Hyphema, left eye	2-H21.02	2-H21.0
1	2-Hyphema, bilateral	2-H21.03	2-H21.0
1	2-Other vascular disorders of iris and ciliary body	2-H21.1	2-H21
1	2-Other vascular disorders of iris and ciliary body	2-H21.1X	2-H21.1
1	2-Other vascular disorders of iris and ciliary body, right eye	2-H21.1X1	2-H21.1X
1	2-Other vascular disorders of iris and ciliary body, left eye	2-H21.1X2	2-H21.1X
1	2-Other vascular disorders of iris and ciliary body, bilateral	2-H21.1X3	2-H21.1X
1	2-Other vascular disorders of iris and ciliary body, unspecified eye	2-H21.1X9	2-H21.1X
1	2-Degeneration of iris and ciliary body	2-H21.2	2-H21
1	2-Degeneration of chamber angle	2-H21.21	2-H21.2
1	2-Degeneration of chamber angle, right eye	2-H21.211	2-H21.21
1	2-Degeneration of chamber angle, left eye	2-H21.212	2-H21.21
1	2-Degeneration of chamber angle, bilateral	2-H21.213	2-H21.21
1	2-Degeneration of chamber angle, unspecified eye	2-H21.219	2-H21.21
1	2-Degeneration of ciliary body	2-H21.22	2-H21.2
1	2-Degeneration of ciliary body, right eye	2-H21.221	2-H21.22
1	2-Degeneration of ciliary body, left eye	2-H21.222	2-H21.22
1	2-Degeneration of ciliary body, bilateral	2-H21.223	2-H21.22
1	2-Degeneration of ciliary body, unspecified eye	2-H21.229	2-H21.22
1	2-Degeneration of iris (pigmentary)	2-H21.23	2-H21.2
1	2-Degeneration of iris (pigmentary), right eye	2-H21.231	2-H21.23
1	2-Degeneration of iris (pigmentary), left eye	2-H21.232	2-H21.23
1	2-Degeneration of iris (pigmentary), bilateral	2-H21.233	2-H21.23
1	2-Degeneration of iris (pigmentary), unspecified eye	2-H21.239	2-H21.23
1	2-Degeneration of pupillary margin	2-H21.24	2-H21.2
1	2-Degeneration of pupillary margin, right eye	2-H21.241	2-H21.24
1	2-Degeneration of pupillary margin, left eye	2-H21.242	2-H21.24
1	2-Degeneration of pupillary margin, bilateral	2-H21.243	2-H21.24
1	2-Degeneration of pupillary margin, unspecified eye	2-H21.249	2-H21.24
1	2-Iridoschisis	2-H21.25	2-H21.2
1	2-Iridoschisis, right eye	2-H21.251	2-H21.25
1	2-Iridoschisis, left eye	2-H21.252	2-H21.25
1	2-Iridoschisis, bilateral	2-H21.253	2-H21.25
1	2-Iridoschisis, unspecified eye	2-H21.259	2-H21.25
1	2-Iris atrophy (essential) (progressive)	2-H21.26	2-H21.2
1	2-Iris atrophy (essential) (progressive), right eye	2-H21.261	2-H21.26
1	2-Iris atrophy (essential) (progressive), left eye	2-H21.262	2-H21.26
1	2-Iris atrophy (essential) (progressive), bilateral	2-H21.263	2-H21.26
1	2-Iris atrophy (essential) (progressive), unspecified eye	2-H21.269	2-H21.26
1	2-Miotic pupillary cyst	2-H21.27	2-H21.2
1	2-Miotic pupillary cyst, right eye	2-H21.271	2-H21.27
1	2-Miotic pupillary cyst, left eye	2-H21.272	2-H21.27
1	2-Miotic pupillary cyst, bilateral	2-H21.273	2-H21.27
1	2-Miotic pupillary cyst, unspecified eye	2-H21.279	2-H21.27
1	2-Other iris atrophy	2-H21.29	2-H21.2
1	2-Cyst of iris, ciliary body and anterior chamber	2-H21.3	2-H21
1	2-Idiopathic cysts of iris, ciliary body or anterior chamber	2-H21.30	2-H21.3
1	2-Idiopathic cysts of iris, ciliary body or anterior chamber, right eye	2-H21.301	2-H21.30
1	2-Idiopathic cysts of iris, ciliary body or anterior chamber, left eye	2-H21.302	2-H21.30
1	2-Idiopathic cysts of iris, ciliary body or anterior chamber, bilateral	2-H21.303	2-H21.30
1	2-Idiopathic cysts of iris, ciliary body or anterior chamber, unspecified eye	2-H21.309	2-H21.30
1	2-Exudative cysts of iris or anterior chamber	2-H21.31	2-H21.3
1	2-Exudative cysts of iris or anterior chamber, right eye	2-H21.311	2-H21.31
1	2-Exudative cysts of iris or anterior chamber, left eye	2-H21.312	2-H21.31
1	2-Exudative cysts of iris or anterior chamber, bilateral	2-H21.313	2-H21.31
1	2-Exudative cysts of iris or anterior chamber, unspecified eye	2-H21.319	2-H21.31
1	2-Implantation cysts of iris, ciliary body or anterior chamber	2-H21.32	2-H21.3
1	2-Implantation cysts of iris, ciliary body or anterior chamber, right eye	2-H21.321	2-H21.32
1	2-Implantation cysts of iris, ciliary body or anterior chamber, left eye	2-H21.322	2-H21.32
1	2-Implantation cysts of iris, ciliary body or anterior chamber, bilateral	2-H21.323	2-H21.32
1	2-Implantation cysts of iris, ciliary body or anterior chamber, unspecified eye	2-H21.329	2-H21.32
1	2-Parasitic cyst of iris, ciliary body or anterior chamber	2-H21.33	2-H21.3
1	2-Parasitic cyst of iris, ciliary body or anterior chamber, right eye	2-H21.331	2-H21.33
1	2-Parasitic cyst of iris, ciliary body or anterior chamber, left eye	2-H21.332	2-H21.33
1	2-Parasitic cyst of iris, ciliary body or anterior chamber, bilateral	2-H21.333	2-H21.33
1	2-Parasitic cyst of iris, ciliary body or anterior chamber, unspecified eye	2-H21.339	2-H21.33
1	2-Primary cyst of pars plana	2-H21.34	2-H21.3
1	2-Primary cyst of pars plana, right eye	2-H21.341	2-H21.34
1	2-Primary cyst of pars plana, left eye	2-H21.342	2-H21.34
1	2-Primary cyst of pars plana, bilateral	2-H21.343	2-H21.34
1	2-Primary cyst of pars plana, unspecified eye	2-H21.349	2-H21.34
1	2-Exudative cyst of pars plana	2-H21.35	2-H21.3
1	2-Exudative cyst of pars plana, right eye	2-H21.351	2-H21.35
1	2-Exudative cyst of pars plana, left eye	2-H21.352	2-H21.35
1	2-Exudative cyst of pars plana, bilateral	2-H21.353	2-H21.35
1	2-Exudative cyst of pars plana, unspecified eye	2-H21.359	2-H21.35
1	2-Pupillary membranes	2-H21.4	2-H21
1	2-Pupillary membranes, unspecified eye	2-H21.40	2-H21.4
1	2-Pupillary membranes, right eye	2-H21.41	2-H21.4
1	2-Pupillary membranes, left eye	2-H21.42	2-H21.4
1	2-Pupillary membranes, bilateral	2-H21.43	2-H21.4
1	2-Other and unspecified adhesions and disruptions of iris and ciliary body	2-H21.5	2-H21
1	2-Unspecified adhesions of iris	2-H21.50	2-H21.5
1	2-Unspecified adhesions of iris, right eye	2-H21.501	2-H21.50
1	2-Unspecified adhesions of iris, left eye	2-H21.502	2-H21.50
1	2-Unspecified adhesions of iris, bilateral	2-H21.503	2-H21.50
1	2-Unspecified adhesions of iris and ciliary body, unspecified eye	2-H21.509	2-H21.50
1	2-Anterior synechiae (iris)	2-H21.51	2-H21.5
1	2-Anterior synechiae (iris), right eye	2-H21.511	2-H21.51
1	2-Anterior synechiae (iris), left eye	2-H21.512	2-H21.51
1	2-Anterior synechiae (iris), bilateral	2-H21.513	2-H21.51
1	2-Anterior synechiae (iris), unspecified eye	2-H21.519	2-H21.51
1	2-Goniosynechiae	2-H21.52	2-H21.5
1	2-Goniosynechiae, right eye	2-H21.521	2-H21.52
1	2-Goniosynechiae, left eye	2-H21.522	2-H21.52
1	2-Goniosynechiae, bilateral	2-H21.523	2-H21.52
1	2-Goniosynechiae, unspecified eye	2-H21.529	2-H21.52
1	2-Iridodialysis	2-H21.53	2-H21.5
1	2-Iridodialysis, right eye	2-H21.531	2-H21.53
1	2-Iridodialysis, left eye	2-H21.532	2-H21.53
1	2-Iridodialysis, bilateral	2-H21.533	2-H21.53
1	2-Iridodialysis, unspecified eye	2-H21.539	2-H21.53
1	2-Posterior synechiae (iris)	2-H21.54	2-H21.5
1	2-Posterior synechiae (iris), right eye	2-H21.541	2-H21.54
1	2-Posterior synechiae (iris), left eye	2-H21.542	2-H21.54
1	2-Posterior synechiae (iris), bilateral	2-H21.543	2-H21.54
1	2-Posterior synechiae (iris), unspecified eye	2-H21.549	2-H21.54
1	2-Recession of chamber angle	2-H21.55	2-H21.5
1	2-Recession of chamber angle, right eye	2-H21.551	2-H21.55
1	2-Recession of chamber angle, left eye	2-H21.552	2-H21.55
1	2-Recession of chamber angle, bilateral	2-H21.553	2-H21.55
1	2-Recession of chamber angle, unspecified eye	2-H21.559	2-H21.55
1	2-Pupillary abnormalities	2-H21.56	2-H21.5
1	2-Pupillary abnormality, right eye	2-H21.561	2-H21.56
1	2-Pupillary abnormality, left eye	2-H21.562	2-H21.56
1	2-Pupillary abnormality, bilateral	2-H21.563	2-H21.56
1	2-Pupillary abnormality, unspecified eye	2-H21.569	2-H21.56
1	2-Other specified disorders of iris and ciliary body	2-H21.8	2-H21
1	2-Floppy iris syndrome	2-H21.81	2-H21.8
1	2-Plateau iris syndrome (post-iridectomy) (postprocedural)	2-H21.82	2-H21.8
1	2-Other specified disorders of iris and ciliary body	2-H21.89	2-H21.8
1	2-Unspecified disorder of iris and ciliary body	2-H21.9	2-H21
1	2-Disorders of iris and ciliary body in diseases classified elsewhere	2-H22	2-H15-H22
1	2-Disorders of lens	2-H25-H28	2-H00-H59
1	2-Age-related cataract	2-H25	2-H25-H28
1	2-Age-related incipient cataract	2-H25.0	2-H25
1	2-Cortical age-related cataract	2-H25.01	2-H25.0
1	2-Cortical age-related cataract, right eye	2-H25.011	2-H25.01
1	2-Cortical age-related cataract, left eye	2-H25.012	2-H25.01
1	2-Cortical age-related cataract, bilateral	2-H25.013	2-H25.01
1	2-Cortical age-related cataract, unspecified eye	2-H25.019	2-H25.01
1	2-Anterior subcapsular polar age-related cataract	2-H25.03	2-H25.0
1	2-Anterior subcapsular polar age-related cataract, right eye	2-H25.031	2-H25.03
1	2-Anterior subcapsular polar age-related cataract, left eye	2-H25.032	2-H25.03
1	2-Anterior subcapsular polar age-related cataract, bilateral	2-H25.033	2-H25.03
1	2-Anterior subcapsular polar age-related cataract, unspecified eye	2-H25.039	2-H25.03
1	2-Posterior subcapsular polar age-related cataract	2-H25.04	2-H25.0
1	2-Posterior subcapsular polar age-related cataract, right eye	2-H25.041	2-H25.04
1	2-Posterior subcapsular polar age-related cataract, left eye	2-H25.042	2-H25.04
1	2-Posterior subcapsular polar age-related cataract, bilateral	2-H25.043	2-H25.04
1	2-Posterior subcapsular polar age-related cataract, unspecified eye	2-H25.049	2-H25.04
1	2-Other age-related incipient cataract	2-H25.09	2-H25.0
1	2-Other age-related incipient cataract, right eye	2-H25.091	2-H25.09
1	2-Other age-related incipient cataract, left eye	2-H25.092	2-H25.09
1	2-Other age-related incipient cataract, bilateral	2-H25.093	2-H25.09
1	2-Other age-related incipient cataract, unspecified eye	2-H25.099	2-H25.09
1	2-Age-related nuclear cataract	2-H25.1	2-H25
1	2-Age-related nuclear cataract, unspecified eye	2-H25.10	2-H25.1
1	2-Age-related nuclear cataract, right eye	2-H25.11	2-H25.1
1	2-Age-related nuclear cataract, left eye	2-H25.12	2-H25.1
1	2-Age-related nuclear cataract, bilateral	2-H25.13	2-H25.1
1	2-Age-related cataract, morgagnian type	2-H25.2	2-H25
1	2-Age-related cataract, morgagnian type, unspecified eye	2-H25.20	2-H25.2
1	2-Age-related cataract, morgagnian type, right eye	2-H25.21	2-H25.2
1	2-Age-related cataract, morgagnian type, left eye	2-H25.22	2-H25.2
1	2-Age-related cataract, morgagnian type, bilateral	2-H25.23	2-H25.2
1	2-Other age-related cataract	2-H25.8	2-H25
1	2-Combined forms of age-related cataract	2-H25.81	2-H25.8
1	2-Combined forms of age-related cataract, right eye	2-H25.811	2-H25.81
1	2-Combined forms of age-related cataract, left eye	2-H25.812	2-H25.81
1	2-Combined forms of age-related cataract, bilateral	2-H25.813	2-H25.81
1	2-Combined forms of age-related cataract, unspecified eye	2-H25.819	2-H25.81
1	2-Other age-related cataract	2-H25.89	2-H25.8
1	2-Unspecified age-related cataract	2-H25.9	2-H25
1	2-Other cataract	2-H26	2-H25-H28
1	2-Infantile and juvenile cataract	2-H26.0	2-H26
1	2-Unspecified infantile and juvenile cataract	2-H26.00	2-H26.0
1	2-Unspecified infantile and juvenile cataract, right eye	2-H26.001	2-H26.00
1	2-Unspecified infantile and juvenile cataract, left eye	2-H26.002	2-H26.00
1	2-Unspecified infantile and juvenile cataract, bilateral	2-H26.003	2-H26.00
1	2-Unspecified infantile and juvenile cataract, unspecified eye	2-H26.009	2-H26.00
1	2-Infantile and juvenile cortical, lamellar, or zonular cataract	2-H26.01	2-H26.0
1	2-Infantile and juvenile cortical, lamellar, or zonular cataract, right eye	2-H26.011	2-H26.01
1	2-Infantile and juvenile cortical, lamellar, or zonular cataract, left eye	2-H26.012	2-H26.01
1	2-Infantile and juvenile cortical, lamellar, or zonular cataract, bilateral	2-H26.013	2-H26.01
1	2-Infantile and juvenile cortical, lamellar, or zonular cataract, unspecified eye	2-H26.019	2-H26.01
1	2-Infantile and juvenile nuclear cataract	2-H26.03	2-H26.0
1	2-Infantile and juvenile nuclear cataract, right eye	2-H26.031	2-H26.03
1	2-Infantile and juvenile nuclear cataract, left eye	2-H26.032	2-H26.03
1	2-Infantile and juvenile nuclear cataract, bilateral	2-H26.033	2-H26.03
1	2-Infantile and juvenile nuclear cataract, unspecified eye	2-H26.039	2-H26.03
1	2-Anterior subcapsular polar infantile and juvenile cataract	2-H26.04	2-H26.0
1	2-Anterior subcapsular polar infantile and juvenile cataract, right eye	2-H26.041	2-H26.04
1	2-Anterior subcapsular polar infantile and juvenile cataract, left eye	2-H26.042	2-H26.04
1	2-Anterior subcapsular polar infantile and juvenile cataract, bilateral	2-H26.043	2-H26.04
1	2-Anterior subcapsular polar infantile and juvenile cataract, unspecified eye	2-H26.049	2-H26.04
1	2-Posterior subcapsular polar infantile and juvenile cataract	2-H26.05	2-H26.0
1	2-Posterior subcapsular polar infantile and juvenile cataract, right eye	2-H26.051	2-H26.05
1	2-Posterior subcapsular polar infantile and juvenile cataract, left eye	2-H26.052	2-H26.05
1	2-Posterior subcapsular polar infantile and juvenile cataract, bilateral	2-H26.053	2-H26.05
1	2-Posterior subcapsular polar infantile and juvenile cataract, unspecified eye	2-H26.059	2-H26.05
1	2-Combined forms of infantile and juvenile cataract	2-H26.06	2-H26.0
1	2-Combined forms of infantile and juvenile cataract, right eye	2-H26.061	2-H26.06
1	2-Combined forms of infantile and juvenile cataract, left eye	2-H26.062	2-H26.06
1	2-Combined forms of infantile and juvenile cataract, bilateral	2-H26.063	2-H26.06
1	2-Combined forms of infantile and juvenile cataract, unspecified eye	2-H26.069	2-H26.06
1	2-Other infantile and juvenile cataract	2-H26.09	2-H26.0
1	2-Traumatic cataract	2-H26.1	2-H26
1	2-Unspecified traumatic cataract	2-H26.10	2-H26.1
1	2-Unspecified traumatic cataract, right eye	2-H26.101	2-H26.10
1	2-Unspecified traumatic cataract, left eye	2-H26.102	2-H26.10
1	2-Unspecified traumatic cataract, bilateral	2-H26.103	2-H26.10
1	2-Unspecified traumatic cataract, unspecified eye	2-H26.109	2-H26.10
1	2-Localized traumatic opacities	2-H26.11	2-H26.1
1	2-Localized traumatic opacities, right eye	2-H26.111	2-H26.11
1	2-Localized traumatic opacities, left eye	2-H26.112	2-H26.11
1	2-Localized traumatic opacities, bilateral	2-H26.113	2-H26.11
1	2-Localized traumatic opacities, unspecified eye	2-H26.119	2-H26.11
1	2-Partially resolved traumatic cataract	2-H26.12	2-H26.1
1	2-Partially resolved traumatic cataract, right eye	2-H26.121	2-H26.12
1	2-Partially resolved traumatic cataract, left eye	2-H26.122	2-H26.12
1	2-Partially resolved traumatic cataract, bilateral	2-H26.123	2-H26.12
1	2-Partially resolved traumatic cataract, unspecified eye	2-H26.129	2-H26.12
1	2-Total traumatic cataract	2-H26.13	2-H26.1
1	2-Total traumatic cataract, right eye	2-H26.131	2-H26.13
1	2-Total traumatic cataract, left eye	2-H26.132	2-H26.13
1	2-Total traumatic cataract, bilateral	2-H26.133	2-H26.13
1	2-Total traumatic cataract, unspecified eye	2-H26.139	2-H26.13
1	2-Complicated cataract	2-H26.2	2-H26
1	2-Unspecified complicated cataract	2-H26.20	2-H26.2
1	2-Cataract with neovascularization	2-H26.21	2-H26.2
1	2-Cataract with neovascularization, right eye	2-H26.211	2-H26.21
1	2-Cataract with neovascularization, left eye	2-H26.212	2-H26.21
1	2-Cataract with neovascularization, bilateral	2-H26.213	2-H26.21
1	2-Cataract with neovascularization, unspecified eye	2-H26.219	2-H26.21
1	2-Cataract secondary to ocular disorders (degenerative) (inflammatory)	2-H26.22	2-H26.2
1	2-Cataract secondary to ocular disorders (degenerative) (inflammatory), right eye	2-H26.221	2-H26.22
1	2-Cataract secondary to ocular disorders (degenerative) (inflammatory), left eye	2-H26.222	2-H26.22
1	2-Cataract secondary to ocular disorders (degenerative) (inflammatory), bilateral	2-H26.223	2-H26.22
1	2-Cataract secondary to ocular disorders (degenerative) (inflammatory), unspecified eye	2-H26.229	2-H26.22
1	2-Glaucomatous flecks (subcapsular)	2-H26.23	2-H26.2
1	2-Glaucomatous flecks (subcapsular), right eye	2-H26.231	2-H26.23
1	2-Glaucomatous flecks (subcapsular), left eye	2-H26.232	2-H26.23
1	2-Glaucomatous flecks (subcapsular), bilateral	2-H26.233	2-H26.23
1	2-Glaucomatous flecks (subcapsular), unspecified eye	2-H26.239	2-H26.23
1	2-Drug-induced cataract	2-H26.3	2-H26
1	2-Drug-induced cataract, unspecified eye	2-H26.30	2-H26.3
1	2-Drug-induced cataract, right eye	2-H26.31	2-H26.3
1	2-Drug-induced cataract, left eye	2-H26.32	2-H26.3
1	2-Drug-induced cataract, bilateral	2-H26.33	2-H26.3
1	2-Secondary cataract	2-H26.4	2-H26
1	2-Unspecified secondary cataract	2-H26.40	2-H26.4
1	2-Soemmering's ring	2-H26.41	2-H26.4
1	2-Soemmering's ring, right eye	2-H26.411	2-H26.41
1	2-Soemmering's ring, left eye	2-H26.412	2-H26.41
1	2-Soemmering's ring, bilateral	2-H26.413	2-H26.41
1	2-Soemmering's ring, unspecified eye	2-H26.419	2-H26.41
1	2-Other secondary cataract	2-H26.49	2-H26.4
1	2-Other secondary cataract, right eye	2-H26.491	2-H26.49
1	2-Other secondary cataract, left eye	2-H26.492	2-H26.49
1	2-Other secondary cataract, bilateral	2-H26.493	2-H26.49
1	2-Other secondary cataract, unspecified eye	2-H26.499	2-H26.49
1	2-Other specified cataract	2-H26.8	2-H26
1	2-Unspecified cataract	2-H26.9	2-H26
1	2-Other disorders of lens	2-H27	2-H25-H28
1	2-Aphakia	2-H27.0	2-H27
1	2-Aphakia, unspecified eye	2-H27.00	2-H27.0
1	2-Aphakia, right eye	2-H27.01	2-H27.0
1	2-Aphakia, left eye	2-H27.02	2-H27.0
1	2-Aphakia, bilateral	2-H27.03	2-H27.0
1	2-Dislocation of lens	2-H27.1	2-H27
1	2-Unspecified dislocation of lens	2-H27.10	2-H27.1
1	2-Subluxation of lens	2-H27.11	2-H27.1
1	2-Subluxation of lens, right eye	2-H27.111	2-H27.11
1	2-Subluxation of lens, left eye	2-H27.112	2-H27.11
1	2-Subluxation of lens, bilateral	2-H27.113	2-H27.11
1	2-Subluxation of lens, unspecified eye	2-H27.119	2-H27.11
1	2-Anterior dislocation of lens	2-H27.12	2-H27.1
1	2-Anterior dislocation of lens, right eye	2-H27.121	2-H27.12
1	2-Anterior dislocation of lens, left eye	2-H27.122	2-H27.12
1	2-Anterior dislocation of lens, bilateral	2-H27.123	2-H27.12
1	2-Anterior dislocation of lens, unspecified eye	2-H27.129	2-H27.12
1	2-Posterior dislocation of lens	2-H27.13	2-H27.1
1	2-Posterior dislocation of lens, right eye	2-H27.131	2-H27.13
1	2-Posterior dislocation of lens, left eye	2-H27.132	2-H27.13
1	2-Posterior dislocation of lens, bilateral	2-H27.133	2-H27.13
1	2-Posterior dislocation of lens, unspecified eye	2-H27.139	2-H27.13
1	2-Other specified disorders of lens	2-H27.8	2-H27
1	2-Unspecified disorder of lens	2-H27.9	2-H27
1	2-Cataract in diseases classified elsewhere	2-H28	2-H25-H28
1	2-Disorders of choroid and retina	2-H30-H36	2-H00-H59
1	2-Chorioretinal inflammation	2-H30	2-H30-H36
1	2-Focal chorioretinal inflammation	2-H30.0	2-H30
1	2-Unspecified focal chorioretinal inflammation	2-H30.00	2-H30.0
1	2-Unspecified focal chorioretinal inflammation, right eye	2-H30.001	2-H30.00
1	2-Unspecified focal chorioretinal inflammation, left eye	2-H30.002	2-H30.00
1	2-Unspecified focal chorioretinal inflammation, bilateral	2-H30.003	2-H30.00
1	2-Unspecified focal chorioretinal inflammation, unspecified eye	2-H30.009	2-H30.00
1	2-Focal chorioretinal inflammation, juxtapapillary	2-H30.01	2-H30.0
1	2-Focal chorioretinal inflammation, juxtapapillary, right eye	2-H30.011	2-H30.01
1	2-Focal chorioretinal inflammation, juxtapapillary, left eye	2-H30.012	2-H30.01
1	2-Focal chorioretinal inflammation, juxtapapillary, bilateral	2-H30.013	2-H30.01
1	2-Focal chorioretinal inflammation, juxtapapillary, unspecified eye	2-H30.019	2-H30.01
1	2-Focal chorioretinal inflammation of posterior pole	2-H30.02	2-H30.0
1	2-Focal chorioretinal inflammation of posterior pole, right eye	2-H30.021	2-H30.02
1	2-Focal chorioretinal inflammation of posterior pole, left eye	2-H30.022	2-H30.02
1	2-Focal chorioretinal inflammation of posterior pole, bilateral	2-H30.023	2-H30.02
1	2-Focal chorioretinal inflammation of posterior pole, unspecified eye	2-H30.029	2-H30.02
1	2-Focal chorioretinal inflammation, peripheral	2-H30.03	2-H30.0
1	2-Focal chorioretinal inflammation, peripheral, right eye	2-H30.031	2-H30.03
1	2-Focal chorioretinal inflammation, peripheral, left eye	2-H30.032	2-H30.03
1	2-Focal chorioretinal inflammation, peripheral, bilateral	2-H30.033	2-H30.03
1	2-Focal chorioretinal inflammation, peripheral, unspecified eye	2-H30.039	2-H30.03
1	2-Focal chorioretinal inflammation, macular or paramacular	2-H30.04	2-H30.0
1	2-Focal chorioretinal inflammation, macular or paramacular, right eye	2-H30.041	2-H30.04
1	2-Focal chorioretinal inflammation, macular or paramacular, left eye	2-H30.042	2-H30.04
1	2-Focal chorioretinal inflammation, macular or paramacular, bilateral	2-H30.043	2-H30.04
1	2-Focal chorioretinal inflammation, macular or paramacular, unspecified eye	2-H30.049	2-H30.04
1	2-Disseminated chorioretinal inflammation	2-H30.1	2-H30
1	2-Unspecified disseminated chorioretinal inflammation	2-H30.10	2-H30.1
1	2-Unspecified disseminated chorioretinal inflammation, right eye	2-H30.101	2-H30.10
1	2-Unspecified disseminated chorioretinal inflammation, left eye	2-H30.102	2-H30.10
1	2-Unspecified disseminated chorioretinal inflammation, bilateral	2-H30.103	2-H30.10
1	2-Unspecified disseminated chorioretinal inflammation, unspecified eye	2-H30.109	2-H30.10
1	2-Disseminated chorioretinal inflammation of posterior pole	2-H30.11	2-H30.1
1	2-Disseminated chorioretinal inflammation of posterior pole, right eye	2-H30.111	2-H30.11
1	2-Disseminated chorioretinal inflammation of posterior pole, left eye	2-H30.112	2-H30.11
1	2-Disseminated chorioretinal inflammation of posterior pole, bilateral	2-H30.113	2-H30.11
1	2-Disseminated chorioretinal inflammation of posterior pole, unspecified eye	2-H30.119	2-H30.11
1	2-Disseminated chorioretinal inflammation, peripheral	2-H30.12	2-H30.1
1	2-Disseminated chorioretinal inflammation, peripheral right eye	2-H30.121	2-H30.12
1	2-Disseminated chorioretinal inflammation, peripheral, left eye	2-H30.122	2-H30.12
1	2-Disseminated chorioretinal inflammation, peripheral, bilateral	2-H30.123	2-H30.12
1	2-Disseminated chorioretinal inflammation, peripheral, unspecified eye	2-H30.129	2-H30.12
1	2-Disseminated chorioretinal inflammation, generalized	2-H30.13	2-H30.1
1	2-Disseminated chorioretinal inflammation, generalized, right eye	2-H30.131	2-H30.13
1	2-Disseminated chorioretinal inflammation, generalized, left eye	2-H30.132	2-H30.13
1	2-Disseminated chorioretinal inflammation, generalized, bilateral	2-H30.133	2-H30.13
1	2-Disseminated chorioretinal inflammation, generalized, unspecified eye	2-H30.139	2-H30.13
1	2-Acute posterior multifocal placoid pigment epitheliopathy	2-H30.14	2-H30.1
1	2-Acute posterior multifocal placoid pigment epitheliopathy, right eye	2-H30.141	2-H30.14
1	2-Acute posterior multifocal placoid pigment epitheliopathy, left eye	2-H30.142	2-H30.14
1	2-Acute posterior multifocal placoid pigment epitheliopathy, bilateral	2-H30.143	2-H30.14
1	2-Acute posterior multifocal placoid pigment epitheliopathy, unspecified eye	2-H30.149	2-H30.14
1	2-Posterior cyclitis	2-H30.2	2-H30
1	2-Posterior cyclitis, unspecified eye	2-H30.20	2-H30.2
1	2-Posterior cyclitis, right eye	2-H30.21	2-H30.2
1	2-Posterior cyclitis, left eye	2-H30.22	2-H30.2
1	2-Posterior cyclitis, bilateral	2-H30.23	2-H30.2
1	2-Other chorioretinal inflammations	2-H30.8	2-H30
1	2-Harada's disease	2-H30.81	2-H30.8
1	2-Harada's disease, right eye	2-H30.811	2-H30.81
1	2-Harada's disease, left eye	2-H30.812	2-H30.81
1	2-Harada's disease, bilateral	2-H30.813	2-H30.81
1	2-Harada's disease, unspecified eye	2-H30.819	2-H30.81
1	2-Other chorioretinal inflammations	2-H30.89	2-H30.8
1	2-Other chorioretinal inflammations, right eye	2-H30.891	2-H30.89
1	2-Other chorioretinal inflammations, left eye	2-H30.892	2-H30.89
1	2-Other chorioretinal inflammations, bilateral	2-H30.893	2-H30.89
1	2-Other chorioretinal inflammations, unspecified eye	2-H30.899	2-H30.89
1	2-Unspecified chorioretinal inflammation	2-H30.9	2-H30
1	2-Unspecified chorioretinal inflammation, unspecified eye	2-H30.90	2-H30.9
1	2-Unspecified chorioretinal inflammation, right eye	2-H30.91	2-H30.9
1	2-Unspecified chorioretinal inflammation, left eye	2-H30.92	2-H30.9
1	2-Unspecified chorioretinal inflammation, bilateral	2-H30.93	2-H30.9
1	2-Other disorders of choroid	2-H31	2-H30-H36
1	2-Chorioretinal scars	2-H31.0	2-H31
1	2-Unspecified chorioretinal scars	2-H31.00	2-H31.0
1	2-Unspecified chorioretinal scars, right eye	2-H31.001	2-H31.00
1	2-Unspecified chorioretinal scars, left eye	2-H31.002	2-H31.00
1	2-Unspecified chorioretinal scars, bilateral	2-H31.003	2-H31.00
1	2-Unspecified chorioretinal scars, unspecified eye	2-H31.009	2-H31.00
1	2-Macula scars of posterior pole (postinflammatory) (post-traumatic)	2-H31.01	2-H31.0
1	2-Macula scars of posterior pole (postinflammatory) (post-traumatic), right eye	2-H31.011	2-H31.01
1	2-Macula scars of posterior pole (postinflammatory) (post-traumatic), left eye	2-H31.012	2-H31.01
1	2-Macula scars of posterior pole (postinflammatory) (post-traumatic), bilateral	2-H31.013	2-H31.01
1	2-Macula scars of posterior pole (postinflammatory) (post-traumatic), unspecified eye	2-H31.019	2-H31.01
1	2-Solar retinopathy	2-H31.02	2-H31.0
1	2-Solar retinopathy, right eye	2-H31.021	2-H31.02
1	2-Solar retinopathy, left eye	2-H31.022	2-H31.02
1	2-Solar retinopathy, bilateral	2-H31.023	2-H31.02
1	2-Solar retinopathy, unspecified eye	2-H31.029	2-H31.02
1	2-Other chorioretinal scars	2-H31.09	2-H31.0
1	2-Other chorioretinal scars, right eye	2-H31.091	2-H31.09
1	2-Other chorioretinal scars, left eye	2-H31.092	2-H31.09
1	2-Other chorioretinal scars, bilateral	2-H31.093	2-H31.09
1	2-Other chorioretinal scars, unspecified eye	2-H31.099	2-H31.09
1	2-Choroidal degeneration	2-H31.1	2-H31
1	2-Unspecified choroidal degeneration	2-H31.10	2-H31.1
1	2-Choroidal degeneration, unspecified, right eye	2-H31.101	2-H31.10
1	2-Choroidal degeneration, unspecified, left eye	2-H31.102	2-H31.10
1	2-Choroidal degeneration, unspecified, bilateral	2-H31.103	2-H31.10
1	2-Choroidal degeneration, unspecified, unspecified eye	2-H31.109	2-H31.10
1	2-Age-related choroidal atrophy	2-H31.11	2-H31.1
1	2-Age-related choroidal atrophy, right eye	2-H31.111	2-H31.11
1	2-Age-related choroidal atrophy, left eye	2-H31.112	2-H31.11
1	2-Age-related choroidal atrophy, bilateral	2-H31.113	2-H31.11
1	2-Age-related choroidal atrophy, unspecified eye	2-H31.119	2-H31.11
1	2-Diffuse secondary atrophy of choroid	2-H31.12	2-H31.1
1	2-Diffuse secondary atrophy of choroid, right eye	2-H31.121	2-H31.12
1	2-Diffuse secondary atrophy of choroid, left eye	2-H31.122	2-H31.12
1	2-Diffuse secondary atrophy of choroid, bilateral	2-H31.123	2-H31.12
1	2-Diffuse secondary atrophy of choroid, unspecified eye	2-H31.129	2-H31.12
1	2-Hereditary choroidal dystrophy	2-H31.2	2-H31
1	2-Hereditary choroidal dystrophy, unspecified	2-H31.20	2-H31.2
1	2-Choroideremia	2-H31.21	2-H31.2
1	2-Choroidal dystrophy (central areolar) (generalized) (peripapillary)	2-H31.22	2-H31.2
1	2-Gyrate atrophy, choroid	2-H31.23	2-H31.2
1	2-Other hereditary choroidal dystrophy	2-H31.29	2-H31.2
1	2-Choroidal hemorrhage and rupture	2-H31.3	2-H31
1	2-Unspecified choroidal hemorrhage	2-H31.30	2-H31.3
1	2-Unspecified choroidal hemorrhage, right eye	2-H31.301	2-H31.30
1	2-Unspecified choroidal hemorrhage, left eye	2-H31.302	2-H31.30
1	2-Unspecified choroidal hemorrhage, bilateral	2-H31.303	2-H31.30
1	2-Unspecified choroidal hemorrhage, unspecified eye	2-H31.309	2-H31.30
1	2-Expulsive choroidal hemorrhage	2-H31.31	2-H31.3
1	2-Expulsive choroidal hemorrhage, right eye	2-H31.311	2-H31.31
1	2-Expulsive choroidal hemorrhage, left eye	2-H31.312	2-H31.31
1	2-Expulsive choroidal hemorrhage, bilateral	2-H31.313	2-H31.31
1	2-Expulsive choroidal hemorrhage, unspecified eye	2-H31.319	2-H31.31
1	2-Choroidal rupture	2-H31.32	2-H31.3
1	2-Choroidal rupture, right eye	2-H31.321	2-H31.32
1	2-Choroidal rupture, left eye	2-H31.322	2-H31.32
1	2-Choroidal rupture, bilateral	2-H31.323	2-H31.32
1	2-Choroidal rupture, unspecified eye	2-H31.329	2-H31.32
1	2-Choroidal detachment	2-H31.4	2-H31
1	2-Unspecified choroidal detachment	2-H31.40	2-H31.4
1	2-Unspecified choroidal detachment, right eye	2-H31.401	2-H31.40
1	2-Unspecified choroidal detachment, left eye	2-H31.402	2-H31.40
1	2-Unspecified choroidal detachment, bilateral	2-H31.403	2-H31.40
1	2-Unspecified choroidal detachment, unspecified eye	2-H31.409	2-H31.40
1	2-Hemorrhagic choroidal detachment	2-H31.41	2-H31.4
1	2-Hemorrhagic choroidal detachment, right eye	2-H31.411	2-H31.41
1	2-Hemorrhagic choroidal detachment, left eye	2-H31.412	2-H31.41
1	2-Hemorrhagic choroidal detachment, bilateral	2-H31.413	2-H31.41
1	2-Hemorrhagic choroidal detachment, unspecified eye	2-H31.419	2-H31.41
1	2-Serous choroidal detachment	2-H31.42	2-H31.4
1	2-Serous choroidal detachment, right eye	2-H31.421	2-H31.42
1	2-Serous choroidal detachment, left eye	2-H31.422	2-H31.42
1	2-Serous choroidal detachment, bilateral	2-H31.423	2-H31.42
1	2-Serous choroidal detachment, unspecified eye	2-H31.429	2-H31.42
1	2-Other specified disorders of choroid	2-H31.8	2-H31
1	2-Unspecified disorder of choroid	2-H31.9	2-H31
1	2-Chorioretinal disorders in diseases classified elsewhere	2-H32	2-H30-H36
1	2-Retinal detachments and breaks	2-H33	2-H30-H36
1	2-Retinal detachment with retinal break	2-H33.0	2-H33
1	2-Unspecified retinal detachment with retinal break	2-H33.00	2-H33.0
1	2-Unspecified retinal detachment with retinal break, right eye	2-H33.001	2-H33.00
1	2-Unspecified retinal detachment with retinal break, left eye	2-H33.002	2-H33.00
1	2-Unspecified retinal detachment with retinal break, bilateral	2-H33.003	2-H33.00
1	2-Unspecified retinal detachment with retinal break, unspecified eye	2-H33.009	2-H33.00
1	2-Retinal detachment with single break	2-H33.01	2-H33.0
1	2-Retinal detachment with single break, right eye	2-H33.011	2-H33.01
1	2-Retinal detachment with single break, left eye	2-H33.012	2-H33.01
1	2-Retinal detachment with single break, bilateral	2-H33.013	2-H33.01
1	2-Retinal detachment with single break, unspecified eye	2-H33.019	2-H33.01
1	2-Retinal detachment with multiple breaks	2-H33.02	2-H33.0
1	2-Retinal detachment with multiple breaks, right eye	2-H33.021	2-H33.02
1	2-Retinal detachment with multiple breaks, left eye	2-H33.022	2-H33.02
1	2-Retinal detachment with multiple breaks, bilateral	2-H33.023	2-H33.02
1	2-Retinal detachment with multiple breaks, unspecified eye	2-H33.029	2-H33.02
1	2-Retinal detachment with giant retinal tear	2-H33.03	2-H33.0
1	2-Retinal detachment with giant retinal tear, right eye	2-H33.031	2-H33.03
1	2-Retinal detachment with giant retinal tear, left eye	2-H33.032	2-H33.03
1	2-Retinal detachment with giant retinal tear, bilateral	2-H33.033	2-H33.03
1	2-Retinal detachment with giant retinal tear, unspecified eye	2-H33.039	2-H33.03
1	2-Retinal detachment with retinal dialysis	2-H33.04	2-H33.0
1	2-Retinal detachment with retinal dialysis, right eye	2-H33.041	2-H33.04
1	2-Retinal detachment with retinal dialysis, left eye	2-H33.042	2-H33.04
1	2-Retinal detachment with retinal dialysis, bilateral	2-H33.043	2-H33.04
1	2-Retinal detachment with retinal dialysis, unspecified eye	2-H33.049	2-H33.04
1	2-Total retinal detachment	2-H33.05	2-H33.0
1	2-Total retinal detachment, right eye	2-H33.051	2-H33.05
1	2-Total retinal detachment, left eye	2-H33.052	2-H33.05
1	2-Total retinal detachment, bilateral	2-H33.053	2-H33.05
1	2-Total retinal detachment, unspecified eye	2-H33.059	2-H33.05
1	2-Retinoschisis and retinal cysts	2-H33.1	2-H33
1	2-Unspecified retinoschisis	2-H33.10	2-H33.1
1	2-Unspecified retinoschisis, right eye	2-H33.101	2-H33.10
1	2-Unspecified retinoschisis, left eye	2-H33.102	2-H33.10
1	2-Unspecified retinoschisis, bilateral	2-H33.103	2-H33.10
1	2-Unspecified retinoschisis, unspecified eye	2-H33.109	2-H33.10
1	2-Cyst of ora serrata	2-H33.11	2-H33.1
1	2-Cyst of ora serrata, right eye	2-H33.111	2-H33.11
1	2-Cyst of ora serrata, left eye	2-H33.112	2-H33.11
1	2-Cyst of ora serrata, bilateral	2-H33.113	2-H33.11
1	2-Cyst of ora serrata, unspecified eye	2-H33.119	2-H33.11
1	2-Parasitic cyst of retina	2-H33.12	2-H33.1
1	2-Parasitic cyst of retina, right eye	2-H33.121	2-H33.12
1	2-Parasitic cyst of retina, left eye	2-H33.122	2-H33.12
1	2-Parasitic cyst of retina, bilateral	2-H33.123	2-H33.12
1	2-Parasitic cyst of retina, unspecified eye	2-H33.129	2-H33.12
1	2-Other retinoschisis and retinal cysts	2-H33.19	2-H33.1
1	2-Other retinoschisis and retinal cysts, right eye	2-H33.191	2-H33.19
1	2-Other retinoschisis and retinal cysts, left eye	2-H33.192	2-H33.19
1	2-Other retinoschisis and retinal cysts, bilateral	2-H33.193	2-H33.19
1	2-Other retinoschisis and retinal cysts, unspecified eye	2-H33.199	2-H33.19
1	2-Serous retinal detachment	2-H33.2	2-H33
1	2-Serous retinal detachment, unspecified eye	2-H33.20	2-H33.2
1	2-Serous retinal detachment, right eye	2-H33.21	2-H33.2
1	2-Serous retinal detachment, left eye	2-H33.22	2-H33.2
1	2-Serous retinal detachment, bilateral	2-H33.23	2-H33.2
1	2-Retinal breaks without detachment	2-H33.3	2-H33
1	2-Unspecified retinal break	2-H33.30	2-H33.3
1	2-Unspecified retinal break, right eye	2-H33.301	2-H33.30
1	2-Unspecified retinal break, left eye	2-H33.302	2-H33.30
1	2-Unspecified retinal break, bilateral	2-H33.303	2-H33.30
1	2-Unspecified retinal break, unspecified eye	2-H33.309	2-H33.30
1	2-Horseshoe tear of retina without detachment	2-H33.31	2-H33.3
1	2-Horseshoe tear of retina without detachment, right eye	2-H33.311	2-H33.31
1	2-Horseshoe tear of retina without detachment, left eye	2-H33.312	2-H33.31
1	2-Horseshoe tear of retina without detachment, bilateral	2-H33.313	2-H33.31
1	2-Horseshoe tear of retina without detachment, unspecified eye	2-H33.319	2-H33.31
1	2-Round hole of retina without detachment	2-H33.32	2-H33.3
1	2-Round hole, right eye	2-H33.321	2-H33.32
1	2-Round hole, left eye	2-H33.322	2-H33.32
1	2-Round hole, bilateral	2-H33.323	2-H33.32
1	2-Round hole, unspecified eye	2-H33.329	2-H33.32
1	2-Multiple defects of retina without detachment	2-H33.33	2-H33.3
1	2-Multiple defects of retina without detachment, right eye	2-H33.331	2-H33.33
1	2-Multiple defects of retina without detachment, left eye	2-H33.332	2-H33.33
1	2-Multiple defects of retina without detachment, bilateral	2-H33.333	2-H33.33
1	2-Multiple defects of retina without detachment, unspecified eye	2-H33.339	2-H33.33
1	2-Traction detachment of retina	2-H33.4	2-H33
1	2-Traction detachment of retina, unspecified eye	2-H33.40	2-H33.4
1	2-Traction detachment of retina, right eye	2-H33.41	2-H33.4
1	2-Traction detachment of retina, left eye	2-H33.42	2-H33.4
1	2-Traction detachment of retina, bilateral	2-H33.43	2-H33.4
1	2-Other retinal detachments	2-H33.8	2-H33
1	2-Retinal vascular occlusions	2-H34	2-H30-H36
1	2-Transient retinal artery occlusion	2-H34.0	2-H34
1	2-Transient retinal artery occlusion, unspecified eye	2-H34.00	2-H34.0
1	2-Transient retinal artery occlusion, right eye	2-H34.01	2-H34.0
1	2-Transient retinal artery occlusion, left eye	2-H34.02	2-H34.0
1	2-Transient retinal artery occlusion, bilateral	2-H34.03	2-H34.0
1	2-Central retinal artery occlusion	2-H34.1	2-H34
1	2-Central retinal artery occlusion, unspecified eye	2-H34.10	2-H34.1
1	2-Central retinal artery occlusion, right eye	2-H34.11	2-H34.1
1	2-Central retinal artery occlusion, left eye	2-H34.12	2-H34.1
1	2-Central retinal artery occlusion, bilateral	2-H34.13	2-H34.1
1	2-Other retinal artery occlusions	2-H34.2	2-H34
1	2-Partial retinal artery occlusion	2-H34.21	2-H34.2
1	2-Partial retinal artery occlusion, right eye	2-H34.211	2-H34.21
1	2-Partial retinal artery occlusion, left eye	2-H34.212	2-H34.21
1	2-Partial retinal artery occlusion, bilateral	2-H34.213	2-H34.21
1	2-Partial retinal artery occlusion, unspecified eye	2-H34.219	2-H34.21
1	2-Retinal artery branch occlusion	2-H34.23	2-H34.2
1	2-Retinal artery branch occlusion, right eye	2-H34.231	2-H34.23
1	2-Retinal artery branch occlusion, left eye	2-H34.232	2-H34.23
1	2-Retinal artery branch occlusion, bilateral	2-H34.233	2-H34.23
1	2-Retinal artery branch occlusion, unspecified eye	2-H34.239	2-H34.23
1	2-Other retinal vascular occlusions	2-H34.8	2-H34
1	2-Central retinal vein occlusion	2-H34.81	2-H34.8
1	2-Central retinal vein occlusion, right eye	2-H34.811	2-H34.81
1	2-Central retinal vein occlusion, left eye	2-H34.812	2-H34.81
1	2-Central retinal vein occlusion, bilateral	2-H34.813	2-H34.81
1	2-Central retinal vein occlusion, unspecified eye	2-H34.819	2-H34.81
1	2-Venous engorgement	2-H34.82	2-H34.8
1	2-Venous engorgement, right eye	2-H34.821	2-H34.82
1	2-Venous engorgement, left eye	2-H34.822	2-H34.82
1	2-Venous engorgement, bilateral	2-H34.823	2-H34.82
1	2-Venous engorgement, unspecified eye	2-H34.829	2-H34.82
1	2-Tributary (branch) retinal vein occlusion	2-H34.83	2-H34.8
1	2-Tributary (branch) retinal vein occlusion, right eye	2-H34.831	2-H34.83
1	2-Tributary (branch) retinal vein occlusion, left eye	2-H34.832	2-H34.83
1	2-Tributary (branch) retinal vein occlusion, bilateral	2-H34.833	2-H34.83
1	2-Tributary (branch) retinal vein occlusion, unspecified eye	2-H34.839	2-H34.83
1	2-Unspecified retinal vascular occlusion	2-H34.9	2-H34
1	2-Other retinal disorders	2-H35	2-H30-H36
1	2-Background retinopathy and retinal vascular changes	2-H35.0	2-H35
1	2-Unspecified background retinopathy	2-H35.00	2-H35.0
1	2-Changes in retinal vascular appearance	2-H35.01	2-H35.0
1	2-Changes in retinal vascular appearance, right eye	2-H35.011	2-H35.01
1	2-Changes in retinal vascular appearance, left eye	2-H35.012	2-H35.01
1	2-Changes in retinal vascular appearance, bilateral	2-H35.013	2-H35.01
1	2-Changes in retinal vascular appearance, unspecified eye	2-H35.019	2-H35.01
1	2-Exudative retinopathy	2-H35.02	2-H35.0
1	2-Exudative retinopathy, right eye	2-H35.021	2-H35.02
1	2-Exudative retinopathy, left eye	2-H35.022	2-H35.02
1	2-Exudative retinopathy, bilateral	2-H35.023	2-H35.02
1	2-Exudative retinopathy, unspecified eye	2-H35.029	2-H35.02
1	2-Hypertensive retinopathy	2-H35.03	2-H35.0
1	2-Hypertensive retinopathy, right eye	2-H35.031	2-H35.03
1	2-Hypertensive retinopathy, left eye	2-H35.032	2-H35.03
1	2-Hypertensive retinopathy, bilateral	2-H35.033	2-H35.03
1	2-Hypertensive retinopathy, unspecified eye	2-H35.039	2-H35.03
1	2-Retinal micro-aneurysms, unspecified	2-H35.04	2-H35.0
1	2-Retinal micro-aneurysms, unspecified, right eye	2-H35.041	2-H35.04
1	2-Retinal micro-aneurysms, unspecified, left eye	2-H35.042	2-H35.04
1	2-Retinal micro-aneurysms, unspecified, bilateral	2-H35.043	2-H35.04
1	2-Retinal micro-aneurysms, unspecified, unspecified eye	2-H35.049	2-H35.04
1	2-Retinal neovascularization, unspecified	2-H35.05	2-H35.0
1	2-Retinal neovascularization, unspecified, right eye	2-H35.051	2-H35.05
1	2-Retinal neovascularization, unspecified, left eye	2-H35.052	2-H35.05
1	2-Retinal neovascularization, unspecified, bilateral	2-H35.053	2-H35.05
1	2-Retinal neovascularization, unspecified, unspecified eye	2-H35.059	2-H35.05
1	2-Retinal vasculitis	2-H35.06	2-H35.0
1	2-Retinal vasculitis, right eye	2-H35.061	2-H35.06
1	2-Retinal vasculitis, left eye	2-H35.062	2-H35.06
1	2-Retinal vasculitis, bilateral	2-H35.063	2-H35.06
1	2-Retinal vasculitis, unspecified eye	2-H35.069	2-H35.06
1	2-Retinal telangiectasis	2-H35.07	2-H35.0
1	2-Retinal telangiectasis, right eye	2-H35.071	2-H35.07
1	2-Retinal telangiectasis, left eye	2-H35.072	2-H35.07
1	2-Retinal telangiectasis, bilateral	2-H35.073	2-H35.07
1	2-Retinal telangiectasis, unspecified eye	2-H35.079	2-H35.07
1	2-Other intraretinal microvascular abnormalities	2-H35.09	2-H35.0
1	2-Retinopathy of prematurity	2-H35.1	2-H35
1	2-Retinopathy of prematurity, unspecified	2-H35.10	2-H35.1
1	2-Retinopathy of prematurity, unspecified, right eye	2-H35.101	2-H35.10
1	2-Retinopathy of prematurity, unspecified, left eye	2-H35.102	2-H35.10
1	2-Retinopathy of prematurity, unspecified, bilateral	2-H35.103	2-H35.10
1	2-Retinopathy of prematurity, unspecified, unspecified eye	2-H35.109	2-H35.10
1	2-Retinopathy of prematurity, stage 0	2-H35.11	2-H35.1
1	2-Retinopathy of prematurity, stage 0, right eye	2-H35.111	2-H35.11
1	2-Retinopathy of prematurity, stage 0, left eye	2-H35.112	2-H35.11
1	2-Retinopathy of prematurity, stage 0, bilateral	2-H35.113	2-H35.11
1	2-Retinopathy of prematurity, stage 0, unspecified eye	2-H35.119	2-H35.11
1	2-Retinopathy of prematurity, stage 1	2-H35.12	2-H35.1
1	2-Retinopathy of prematurity, stage 1, right eye	2-H35.121	2-H35.12
1	2-Retinopathy of prematurity, stage 1, left eye	2-H35.122	2-H35.12
1	2-Retinopathy of prematurity, stage 1, bilateral	2-H35.123	2-H35.12
1	2-Retinopathy of prematurity, stage 1, unspecified eye	2-H35.129	2-H35.12
1	2-Retinopathy of prematurity, stage 2	2-H35.13	2-H35.1
1	2-Retinopathy of prematurity, stage 2, right eye	2-H35.131	2-H35.13
1	2-Retinopathy of prematurity, stage 2, left eye	2-H35.132	2-H35.13
1	2-Retinopathy of prematurity, stage 2, bilateral	2-H35.133	2-H35.13
1	2-Retinopathy of prematurity, stage 2, unspecified eye	2-H35.139	2-H35.13
1	2-Retinopathy of prematurity, stage 3	2-H35.14	2-H35.1
1	2-Retinopathy of prematurity, stage 3, right eye	2-H35.141	2-H35.14
1	2-Retinopathy of prematurity, stage 3, left eye	2-H35.142	2-H35.14
1	2-Retinopathy of prematurity, stage 3, bilateral	2-H35.143	2-H35.14
1	2-Retinopathy of prematurity, stage 3, unspecified eye	2-H35.149	2-H35.14
1	2-Retinopathy of prematurity, stage 4	2-H35.15	2-H35.1
1	2-Retinopathy of prematurity, stage 4, right eye	2-H35.151	2-H35.15
1	2-Retinopathy of prematurity, stage 4, left eye	2-H35.152	2-H35.15
1	2-Retinopathy of prematurity, stage 4, bilateral	2-H35.153	2-H35.15
1	2-Retinopathy of prematurity, stage 4, unspecified eye	2-H35.159	2-H35.15
1	2-Retinopathy of prematurity, stage 5	2-H35.16	2-H35.1
1	2-Retinopathy of prematurity, stage 5, right eye	2-H35.161	2-H35.16
1	2-Retinopathy of prematurity, stage 5, left eye	2-H35.162	2-H35.16
1	2-Retinopathy of prematurity, stage 5, bilateral	2-H35.163	2-H35.16
1	2-Retinopathy of prematurity, stage 5, unspecified eye	2-H35.169	2-H35.16
1	2-Retrolental fibroplasia	2-H35.17	2-H35.1
1	2-Retrolental fibroplasia, right eye	2-H35.171	2-H35.17
1	2-Retrolental fibroplasia, left eye	2-H35.172	2-H35.17
1	2-Retrolental fibroplasia, bilateral	2-H35.173	2-H35.17
1	2-Retrolental fibroplasia, unspecified eye	2-H35.179	2-H35.17
1	2-Other non-diabetic proliferative retinopathy	2-H35.2	2-H35
1	2-Other non-diabetic proliferative retinopathy, unspecified eye	2-H35.20	2-H35.2
1	2-Other non-diabetic proliferative retinopathy, right eye	2-H35.21	2-H35.2
1	2-Other non-diabetic proliferative retinopathy, left eye	2-H35.22	2-H35.2
1	2-Other non-diabetic proliferative retinopathy, bilateral	2-H35.23	2-H35.2
1	2-Degeneration of macula and posterior pole	2-H35.3	2-H35
1	2-Unspecified macular degeneration	2-H35.30	2-H35.3
1	2-Nonexudative age-related macular degeneration	2-H35.31	2-H35.3
1	2-Nonexudative age-related macular degeneration, right eye	2-H35.311	2-H35.31
1	2-Nonexudative age-related macular degeneration, left eye	2-H35.312	2-H35.31
1	2-Nonexudative age-related macular degeneration, bilateral	2-H35.313	2-H35.31
1	2-Nonexudative age-related macular degeneration, unspecified eye	2-H35.319	2-H35.31
1	2-Exudative age-related macular degeneration	2-H35.32	2-H35.3
1	2-Exudative age-related macular degeneration, right eye	2-H35.321	2-H35.32
1	2-Exudative age-related macular degeneration, left eye	2-H35.322	2-H35.32
1	2-Exudative age-related macular degeneration, bilateral	2-H35.323	2-H35.32
1	2-Exudative age-related macular degeneration, unspecified eye	2-H35.329	2-H35.32
1	2-Angioid streaks of macula	2-H35.33	2-H35.3
1	2-Macular cyst, hole, or pseudohole	2-H35.34	2-H35.3
1	2-Macular cyst, hole, or pseudohole, right eye	2-H35.341	2-H35.34
1	2-Macular cyst, hole, or pseudohole, left eye	2-H35.342	2-H35.34
1	2-Macular cyst, hole, or pseudohole, bilateral	2-H35.343	2-H35.34
1	2-Macular cyst, hole, or pseudohole, unspecified eye	2-H35.349	2-H35.34
1	2-Cystoid macular degeneration	2-H35.35	2-H35.3
1	2-Cystoid macular degeneration, right eye	2-H35.351	2-H35.35
1	2-Cystoid macular degeneration, left eye	2-H35.352	2-H35.35
1	2-Cystoid macular degeneration, bilateral	2-H35.353	2-H35.35
1	2-Cystoid macular degeneration, unspecified eye	2-H35.359	2-H35.35
1	2-Drusen (degenerative) of macula	2-H35.36	2-H35.3
1	2-Drusen (degenerative) of macula, right eye	2-H35.361	2-H35.36
1	2-Drusen (degenerative) of macula, left eye	2-H35.362	2-H35.36
1	2-Drusen (degenerative) of macula, bilateral	2-H35.363	2-H35.36
1	2-Drusen (degenerative) of macula, unspecified eye	2-H35.369	2-H35.36
1	2-Puckering of macula	2-H35.37	2-H35.3
1	2-Puckering of macula, right eye	2-H35.371	2-H35.37
1	2-Puckering of macula, left eye	2-H35.372	2-H35.37
1	2-Puckering of macula, bilateral	2-H35.373	2-H35.37
1	2-Puckering of macula, unspecified eye	2-H35.379	2-H35.37
1	2-Toxic maculopathy	2-H35.38	2-H35.3
1	2-Toxic maculopathy, right eye	2-H35.381	2-H35.38
1	2-Toxic maculopathy, left eye	2-H35.382	2-H35.38
1	2-Toxic maculopathy, bilateral	2-H35.383	2-H35.38
1	2-Toxic maculopathy, unspecified eye	2-H35.389	2-H35.38
1	2-Peripheral retinal degeneration	2-H35.4	2-H35
1	2-Unspecified peripheral retinal degeneration	2-H35.40	2-H35.4
1	2-Lattice degeneration of retina	2-H35.41	2-H35.4
1	2-Lattice degeneration of retina, right eye	2-H35.411	2-H35.41
1	2-Lattice degeneration of retina, left eye	2-H35.412	2-H35.41
1	2-Lattice degeneration of retina, bilateral	2-H35.413	2-H35.41
1	2-Lattice degeneration of retina, unspecified eye	2-H35.419	2-H35.41
1	2-Microcystoid degeneration of retina	2-H35.42	2-H35.4
1	2-Microcystoid degeneration of retina, right eye	2-H35.421	2-H35.42
1	2-Microcystoid degeneration of retina, left eye	2-H35.422	2-H35.42
1	2-Microcystoid degeneration of retina, bilateral	2-H35.423	2-H35.42
1	2-Microcystoid degeneration of retina, unspecified eye	2-H35.429	2-H35.42
1	2-Paving stone degeneration of retina	2-H35.43	2-H35.4
1	2-Paving stone degeneration of retina, right eye	2-H35.431	2-H35.43
1	2-Paving stone degeneration of retina, left eye	2-H35.432	2-H35.43
1	2-Paving stone degeneration of retina, bilateral	2-H35.433	2-H35.43
1	2-Paving stone degeneration of retina, unspecified eye	2-H35.439	2-H35.43
1	2-Age-related reticular degeneration of retina	2-H35.44	2-H35.4
1	2-Age-related reticular degeneration of retina, right eye	2-H35.441	2-H35.44
1	2-Age-related reticular degeneration of retina, left eye	2-H35.442	2-H35.44
1	2-Age-related reticular degeneration of retina, bilateral	2-H35.443	2-H35.44
1	2-Age-related reticular degeneration of retina, unspecified eye	2-H35.449	2-H35.44
1	2-Secondary pigmentary degeneration	2-H35.45	2-H35.4
1	2-Secondary pigmentary degeneration, right eye	2-H35.451	2-H35.45
1	2-Secondary pigmentary degeneration, left eye	2-H35.452	2-H35.45
1	2-Secondary pigmentary degeneration, bilateral	2-H35.453	2-H35.45
1	2-Secondary pigmentary degeneration, unspecified eye	2-H35.459	2-H35.45
1	2-Secondary vitreoretinal degeneration	2-H35.46	2-H35.4
1	2-Secondary vitreoretinal degeneration, right eye	2-H35.461	2-H35.46
1	2-Secondary vitreoretinal degeneration, left eye	2-H35.462	2-H35.46
1	2-Secondary vitreoretinal degeneration, bilateral	2-H35.463	2-H35.46
1	2-Secondary vitreoretinal degeneration, unspecified eye	2-H35.469	2-H35.46
1	2-Hereditary retinal dystrophy	2-H35.5	2-H35
1	2-Unspecified hereditary retinal dystrophy	2-H35.50	2-H35.5
1	2-Vitreoretinal dystrophy	2-H35.51	2-H35.5
1	2-Pigmentary retinal dystrophy	2-H35.52	2-H35.5
1	2-Other dystrophies primarily involving the sensory retina	2-H35.53	2-H35.5
1	2-Dystrophies primarily involving the retinal pigment epithelium	2-H35.54	2-H35.5
1	2-Retinal hemorrhage	2-H35.6	2-H35
1	2-Retinal hemorrhage, unspecified eye	2-H35.60	2-H35.6
1	2-Retinal hemorrhage, right eye	2-H35.61	2-H35.6
1	2-Retinal hemorrhage, left eye	2-H35.62	2-H35.6
1	2-Retinal hemorrhage, bilateral	2-H35.63	2-H35.6
1	2-Separation of retinal layers	2-H35.7	2-H35
1	2-Unspecified separation of retinal layers	2-H35.70	2-H35.7
1	2-Central serous chorioretinopathy	2-H35.71	2-H35.7
1	2-Central serous chorioretinopathy, right eye	2-H35.711	2-H35.71
1	2-Central serous chorioretinopathy, left eye	2-H35.712	2-H35.71
1	2-Central serous chorioretinopathy, bilateral	2-H35.713	2-H35.71
1	2-Central serous chorioretinopathy, unspecified eye	2-H35.719	2-H35.71
1	2-Serous detachment of retinal pigment epithelium	2-H35.72	2-H35.7
1	2-Serous detachment of retinal pigment epithelium, right eye	2-H35.721	2-H35.72
1	2-Serous detachment of retinal pigment epithelium, left eye	2-H35.722	2-H35.72
1	2-Serous detachment of retinal pigment epithelium, bilateral	2-H35.723	2-H35.72
1	2-Serous detachment of retinal pigment epithelium, unspecified eye	2-H35.729	2-H35.72
1	2-Hemorrhagic detachment of retinal pigment epithelium	2-H35.73	2-H35.7
1	2-Hemorrhagic detachment of retinal pigment epithelium, right eye	2-H35.731	2-H35.73
1	2-Hemorrhagic detachment of retinal pigment epithelium, left eye	2-H35.732	2-H35.73
1	2-Hemorrhagic detachment of retinal pigment epithelium, bilateral	2-H35.733	2-H35.73
1	2-Hemorrhagic detachment of retinal pigment epithelium, unspecified eye	2-H35.739	2-H35.73
1	2-Other specified retinal disorders	2-H35.8	2-H35
1	2-Retinal edema	2-H35.81	2-H35.8
1	2-Retinal ischemia	2-H35.82	2-H35.8
1	2-Other specified retinal disorders	2-H35.89	2-H35.8
1	2-Unspecified retinal disorder	2-H35.9	2-H35
1	2-Retinal disorders in diseases classified elsewhere	2-H36	2-H30-H36
1	2-Other retinal disorders in diseases classified elsewhere	2-H36.8	2-H36
1	2-Nonproliferative sickle-cell retinopathy	2-H36.81	2-H36.8
1	2-Nonproliferative sickle-cell retinopathy, right eye	2-H36.811	2-H36.81
1	2-Nonproliferative sickle-cell retinopathy, left eye	2-H36.812	2-H36.81
1	2-Nonproliferative sickle-cell retinopathy, bilateral	2-H36.813	2-H36.81
1	2-Nonproliferative sickle-cell retinopathy, unspecified eye	2-H36.819	2-H36.81
1	2-Proliferative sickle-cell retinopathy	2-H36.82	2-H36.8
1	2-Proliferative sickle-cell retinopathy, right eye	2-H36.821	2-H36.82
1	2-Proliferative sickle-cell retinopathy, left eye	2-H36.822	2-H36.82
1	2-Proliferative sickle-cell retinopathy, bilateral	2-H36.823	2-H36.82
1	2-Proliferative sickle-cell retinopathy, unspecified eye	2-H36.829	2-H36.82
1	2-Other retinal disorders in diseases classified elsewhere	2-H36.89	2-H36.8
1	2-Glaucoma	2-H40-H42	2-H00-H59
1	2-Glaucoma	2-H40	2-H40-H42
1	2-Glaucoma suspect	2-H40.0	2-H40
1	2-Preglaucoma, unspecified	2-H40.00	2-H40.0
1	2-Preglaucoma, unspecified, right eye	2-H40.001	2-H40.00
1	2-Preglaucoma, unspecified, left eye	2-H40.002	2-H40.00
1	2-Preglaucoma, unspecified, bilateral	2-H40.003	2-H40.00
1	2-Preglaucoma, unspecified, unspecified eye	2-H40.009	2-H40.00
1	2-Open angle with borderline findings, low risk	2-H40.01	2-H40.0
1	2-Open angle with borderline findings, low risk, right eye	2-H40.011	2-H40.01
1	2-Open angle with borderline findings, low risk, left eye	2-H40.012	2-H40.01
1	2-Open angle with borderline findings, low risk, bilateral	2-H40.013	2-H40.01
1	2-Open angle with borderline findings, low risk, unspecified eye	2-H40.019	2-H40.01
1	2-Open angle with borderline findings, high risk	2-H40.02	2-H40.0
1	2-Open angle with borderline findings, high risk, right eye	2-H40.021	2-H40.02
1	2-Open angle with borderline findings, high risk, left eye	2-H40.022	2-H40.02
1	2-Open angle with borderline findings, high risk, bilateral	2-H40.023	2-H40.02
1	2-Open angle with borderline findings, high risk, unspecified eye	2-H40.029	2-H40.02
1	2-Anatomical narrow angle	2-H40.03	2-H40.0
1	2-Anatomical narrow angle, right eye	2-H40.031	2-H40.03
1	2-Anatomical narrow angle, left eye	2-H40.032	2-H40.03
1	2-Anatomical narrow angle, bilateral	2-H40.033	2-H40.03
1	2-Anatomical narrow angle, unspecified eye	2-H40.039	2-H40.03
1	2-Steroid responder	2-H40.04	2-H40.0
1	2-Steroid responder, right eye	2-H40.041	2-H40.04
1	2-Steroid responder, left eye	2-H40.042	2-H40.04
1	2-Steroid responder, bilateral	2-H40.043	2-H40.04
1	2-Steroid responder, unspecified eye	2-H40.049	2-H40.04
1	2-Ocular hypertension	2-H40.05	2-H40.0
1	2-Ocular hypertension, right eye	2-H40.051	2-H40.05
1	2-Ocular hypertension, left eye	2-H40.052	2-H40.05
1	2-Ocular hypertension, bilateral	2-H40.053	2-H40.05
1	2-Ocular hypertension, unspecified eye	2-H40.059	2-H40.05
1	2-Primary angle closure without glaucoma damage	2-H40.06	2-H40.0
1	2-Primary angle closure without glaucoma damage, right eye	2-H40.061	2-H40.06
1	2-Primary angle closure without glaucoma damage, left eye	2-H40.062	2-H40.06
1	2-Primary angle closure without glaucoma damage, bilateral	2-H40.063	2-H40.06
1	2-Primary angle closure without glaucoma damage, unspecified eye	2-H40.069	2-H40.06
1	2-Open-angle glaucoma	2-H40.1	2-H40
1	2-Unspecified open-angle glaucoma	2-H40.10	2-H40.1
1	2-Primary open-angle glaucoma	2-H40.11	2-H40.1
1	2-Primary open-angle glaucoma, right eye	2-H40.111	2-H40.11
1	2-Primary open-angle glaucoma, left eye	2-H40.112	2-H40.11
1	2-Primary open-angle glaucoma, bilateral	2-H40.113	2-H40.11
1	2-Primary open-angle glaucoma, unspecified eye	2-H40.119	2-H40.11
1	2-Low-tension glaucoma	2-H40.12	2-H40.1
1	2-Low-tension glaucoma, right eye	2-H40.121	2-H40.12
1	2-Low-tension glaucoma, left eye	2-H40.122	2-H40.12
1	2-Low-tension glaucoma, bilateral	2-H40.123	2-H40.12
1	2-Low-tension glaucoma, unspecified eye	2-H40.129	2-H40.12
1	2-Pigmentary glaucoma	2-H40.13	2-H40.1
1	2-Pigmentary glaucoma, right eye	2-H40.131	2-H40.13
1	2-Pigmentary glaucoma, left eye	2-H40.132	2-H40.13
1	2-Pigmentary glaucoma, bilateral	2-H40.133	2-H40.13
1	2-Pigmentary glaucoma, unspecified eye	2-H40.139	2-H40.13
1	2-Capsular glaucoma with pseudoexfoliation of lens	2-H40.14	2-H40.1
1	2-Capsular glaucoma with pseudoexfoliation of lens, right eye	2-H40.141	2-H40.14
1	2-Capsular glaucoma with pseudoexfoliation of lens, left eye	2-H40.142	2-H40.14
1	2-Capsular glaucoma with pseudoexfoliation of lens, bilateral	2-H40.143	2-H40.14
1	2-Capsular glaucoma with pseudoexfoliation of lens, unspecified eye	2-H40.149	2-H40.14
1	2-Residual stage of open-angle glaucoma	2-H40.15	2-H40.1
1	2-Residual stage of open-angle glaucoma, right eye	2-H40.151	2-H40.15
1	2-Residual stage of open-angle glaucoma, left eye	2-H40.152	2-H40.15
1	2-Residual stage of open-angle glaucoma, bilateral	2-H40.153	2-H40.15
1	2-Residual stage of open-angle glaucoma, unspecified eye	2-H40.159	2-H40.15
1	2-Primary angle-closure glaucoma	2-H40.2	2-H40
1	2-Unspecified primary angle-closure glaucoma	2-H40.20	2-H40.2
1	2-Acute angle-closure glaucoma	2-H40.21	2-H40.2
1	2-Acute angle-closure glaucoma, right eye	2-H40.211	2-H40.21
1	2-Acute angle-closure glaucoma, left eye	2-H40.212	2-H40.21
1	2-Acute angle-closure glaucoma, bilateral	2-H40.213	2-H40.21
1	2-Acute angle-closure glaucoma, unspecified eye	2-H40.219	2-H40.21
1	2-Chronic angle-closure glaucoma	2-H40.22	2-H40.2
1	2-Chronic angle-closure glaucoma, right eye	2-H40.221	2-H40.22
1	2-Chronic angle-closure glaucoma, left eye	2-H40.222	2-H40.22
1	2-Chronic angle-closure glaucoma, bilateral	2-H40.223	2-H40.22
1	2-Chronic angle-closure glaucoma, unspecified eye	2-H40.229	2-H40.22
1	2-Intermittent angle-closure glaucoma	2-H40.23	2-H40.2
1	2-Intermittent angle-closure glaucoma, right eye	2-H40.231	2-H40.23
1	2-Intermittent angle-closure glaucoma, left eye	2-H40.232	2-H40.23
1	2-Intermittent angle-closure glaucoma, bilateral	2-H40.233	2-H40.23
1	2-Intermittent angle-closure glaucoma, unspecified eye	2-H40.239	2-H40.23
1	2-Residual stage of angle-closure glaucoma	2-H40.24	2-H40.2
1	2-Residual stage of angle-closure glaucoma, right eye	2-H40.241	2-H40.24
1	2-Residual stage of angle-closure glaucoma, left eye	2-H40.242	2-H40.24
1	2-Residual stage of angle-closure glaucoma, bilateral	2-H40.243	2-H40.24
1	2-Residual stage of angle-closure glaucoma, unspecified eye	2-H40.249	2-H40.24
1	2-Glaucoma secondary to eye trauma	2-H40.3	2-H40
1	2-Glaucoma secondary to eye trauma, unspecified eye	2-H40.30	2-H40.3
1	2-Glaucoma secondary to eye trauma, right eye	2-H40.31	2-H40.3
1	2-Glaucoma secondary to eye trauma, left eye	2-H40.32	2-H40.3
1	2-Glaucoma secondary to eye trauma, bilateral	2-H40.33	2-H40.3
1	2-Glaucoma secondary to eye inflammation	2-H40.4	2-H40
1	2-Glaucoma secondary to eye inflammation, unspecified eye	2-H40.40	2-H40.4
1	2-Glaucoma secondary to eye inflammation, right eye	2-H40.41	2-H40.4
1	2-Glaucoma secondary to eye inflammation, left eye	2-H40.42	2-H40.4
1	2-Glaucoma secondary to eye inflammation, bilateral	2-H40.43	2-H40.4
1	2-Glaucoma secondary to other eye disorders	2-H40.5	2-H40
1	2-Glaucoma secondary to other eye disorders, unspecified eye	2-H40.50	2-H40.5
1	2-Glaucoma secondary to other eye disorders, right eye	2-H40.51	2-H40.5
1	2-Glaucoma secondary to other eye disorders, left eye	2-H40.52	2-H40.5
1	2-Glaucoma secondary to other eye disorders, bilateral	2-H40.53	2-H40.5
1	2-Glaucoma secondary to drugs	2-H40.6	2-H40
1	2-Glaucoma secondary to drugs, unspecified eye	2-H40.60	2-H40.6
1	2-Glaucoma secondary to drugs, right eye	2-H40.61	2-H40.6
1	2-Glaucoma secondary to drugs, left eye	2-H40.62	2-H40.6
1	2-Glaucoma secondary to drugs, bilateral	2-H40.63	2-H40.6
1	2-Other glaucoma	2-H40.8	2-H40
1	2-Glaucoma with increased episcleral venous pressure	2-H40.81	2-H40.8
1	2-Glaucoma with increased episcleral venous pressure, right eye	2-H40.811	2-H40.81
1	2-Glaucoma with increased episcleral venous pressure, left eye	2-H40.812	2-H40.81
1	2-Glaucoma with increased episcleral venous pressure, bilateral	2-H40.813	2-H40.81
1	2-Glaucoma with increased episcleral venous pressure, unspecified eye	2-H40.819	2-H40.81
1	2-Hypersecretion glaucoma	2-H40.82	2-H40.8
1	2-Hypersecretion glaucoma, right eye	2-H40.821	2-H40.82
1	2-Hypersecretion glaucoma, left eye	2-H40.822	2-H40.82
1	2-Hypersecretion glaucoma, bilateral	2-H40.823	2-H40.82
1	2-Hypersecretion glaucoma, unspecified eye	2-H40.829	2-H40.82
1	2-Aqueous misdirection	2-H40.83	2-H40.8
1	2-Aqueous misdirection, right eye	2-H40.831	2-H40.83
1	2-Aqueous misdirection, left eye	2-H40.832	2-H40.83
1	2-Aqueous misdirection, bilateral	2-H40.833	2-H40.83
1	2-Aqueous misdirection, unspecified eye	2-H40.839	2-H40.83
1	2-Other specified glaucoma	2-H40.89	2-H40.8
1	2-Unspecified glaucoma	2-H40.9	2-H40
1	2-Glaucoma in diseases classified elsewhere	2-H42	2-H40-H42
1	2-Disorders of vitreous body and globe	2-H43-H44	2-H00-H59
1	2-Disorders of vitreous body	2-H43	2-H43-H44
1	2-Vitreous prolapse	2-H43.0	2-H43
1	2-Vitreous prolapse, unspecified eye	2-H43.00	2-H43.0
1	2-Vitreous prolapse, right eye	2-H43.01	2-H43.0
1	2-Vitreous prolapse, left eye	2-H43.02	2-H43.0
1	2-Vitreous prolapse, bilateral	2-H43.03	2-H43.0
1	2-Vitreous hemorrhage	2-H43.1	2-H43
1	2-Vitreous hemorrhage, unspecified eye	2-H43.10	2-H43.1
1	2-Vitreous hemorrhage, right eye	2-H43.11	2-H43.1
1	2-Vitreous hemorrhage, left eye	2-H43.12	2-H43.1
1	2-Vitreous hemorrhage, bilateral	2-H43.13	2-H43.1
1	2-Crystalline deposits in vitreous body	2-H43.2	2-H43
1	2-Crystalline deposits in vitreous body, unspecified eye	2-H43.20	2-H43.2
1	2-Crystalline deposits in vitreous body, right eye	2-H43.21	2-H43.2
1	2-Crystalline deposits in vitreous body, left eye	2-H43.22	2-H43.2
1	2-Crystalline deposits in vitreous body, bilateral	2-H43.23	2-H43.2
1	2-Other vitreous opacities	2-H43.3	2-H43
1	2-Vitreous membranes and strands	2-H43.31	2-H43.3
1	2-Vitreous membranes and strands, right eye	2-H43.311	2-H43.31
1	2-Vitreous membranes and strands, left eye	2-H43.312	2-H43.31
1	2-Vitreous membranes and strands, bilateral	2-H43.313	2-H43.31
1	2-Vitreous membranes and strands, unspecified eye	2-H43.319	2-H43.31
1	2-Other vitreous opacities	2-H43.39	2-H43.3
1	2-Other vitreous opacities, right eye	2-H43.391	2-H43.39
1	2-Other vitreous opacities, left eye	2-H43.392	2-H43.39
1	2-Other vitreous opacities, bilateral	2-H43.393	2-H43.39
1	2-Other vitreous opacities, unspecified eye	2-H43.399	2-H43.39
1	2-Other disorders of vitreous body	2-H43.8	2-H43
1	2-Vitreous degeneration	2-H43.81	2-H43.8
1	2-Vitreous degeneration, right eye	2-H43.811	2-H43.81
1	2-Vitreous degeneration, left eye	2-H43.812	2-H43.81
1	2-Vitreous degeneration, bilateral	2-H43.813	2-H43.81
1	2-Vitreous degeneration, unspecified eye	2-H43.819	2-H43.81
1	2-Vitreomacular adhesion	2-H43.82	2-H43.8
1	2-Vitreomacular adhesion, right eye	2-H43.821	2-H43.82
1	2-Vitreomacular adhesion, left eye	2-H43.822	2-H43.82
1	2-Vitreomacular adhesion, bilateral	2-H43.823	2-H43.82
1	2-Vitreomacular adhesion, unspecified eye	2-H43.829	2-H43.82
1	2-Other disorders of vitreous body	2-H43.89	2-H43.8
1	2-Unspecified disorder of vitreous body	2-H43.9	2-H43
1	2-Disorders of globe	2-H44	2-H43-H44
1	2-Purulent endophthalmitis	2-H44.0	2-H44
1	2-Unspecified purulent endophthalmitis	2-H44.00	2-H44.0
1	2-Unspecified purulent endophthalmitis, right eye	2-H44.001	2-H44.00
1	2-Unspecified purulent endophthalmitis, left eye	2-H44.002	2-H44.00
1	2-Unspecified purulent endophthalmitis, bilateral	2-H44.003	2-H44.00
1	2-Unspecified purulent endophthalmitis, unspecified eye	2-H44.009	2-H44.00
1	2-Panophthalmitis (acute)	2-H44.01	2-H44.0
1	2-Panophthalmitis (acute), right eye	2-H44.011	2-H44.01
1	2-Panophthalmitis (acute), left eye	2-H44.012	2-H44.01
1	2-Panophthalmitis (acute), bilateral	2-H44.013	2-H44.01
1	2-Panophthalmitis (acute), unspecified eye	2-H44.019	2-H44.01
1	2-Vitreous abscess (chronic)	2-H44.02	2-H44.0
1	2-Vitreous abscess (chronic), right eye	2-H44.021	2-H44.02
1	2-Vitreous abscess (chronic), left eye	2-H44.022	2-H44.02
1	2-Vitreous abscess (chronic), bilateral	2-H44.023	2-H44.02
1	2-Vitreous abscess (chronic), unspecified eye	2-H44.029	2-H44.02
1	2-Other endophthalmitis	2-H44.1	2-H44
1	2-Panuveitis	2-H44.11	2-H44.1
1	2-Panuveitis, right eye	2-H44.111	2-H44.11
1	2-Panuveitis, left eye	2-H44.112	2-H44.11
1	2-Panuveitis, bilateral	2-H44.113	2-H44.11
1	2-Panuveitis, unspecified eye	2-H44.119	2-H44.11
1	2-Parasitic endophthalmitis, unspecified	2-H44.12	2-H44.1
1	2-Parasitic endophthalmitis, unspecified, right eye	2-H44.121	2-H44.12
1	2-Parasitic endophthalmitis, unspecified, left eye	2-H44.122	2-H44.12
1	2-Parasitic endophthalmitis, unspecified, bilateral	2-H44.123	2-H44.12
1	2-Parasitic endophthalmitis, unspecified, unspecified eye	2-H44.129	2-H44.12
1	2-Sympathetic uveitis	2-H44.13	2-H44.1
1	2-Sympathetic uveitis, right eye	2-H44.131	2-H44.13
1	2-Sympathetic uveitis, left eye	2-H44.132	2-H44.13
1	2-Sympathetic uveitis, bilateral	2-H44.133	2-H44.13
1	2-Sympathetic uveitis, unspecified eye	2-H44.139	2-H44.13
1	2-Other endophthalmitis	2-H44.19	2-H44.1
1	2-Degenerative myopia	2-H44.2	2-H44
1	2-Degenerative myopia, unspecified eye	2-H44.20	2-H44.2
1	2-Degenerative myopia, right eye	2-H44.21	2-H44.2
1	2-Degenerative myopia, left eye	2-H44.22	2-H44.2
1	2-Degenerative myopia, bilateral	2-H44.23	2-H44.2
1	2-Degenerative myopia with choroidal neovascularization	2-H44.2A	2-H44.2
1	2-Degenerative myopia with choroidal neovascularization, right eye	2-H44.2A1	2-H44.2A
1	2-Degenerative myopia with choroidal neovascularization, left eye	2-H44.2A2	2-H44.2A
1	2-Degenerative myopia with choroidal neovascularization, bilateral	2-H44.2A3	2-H44.2A
1	2-Degenerative myopia with choroidal neovascularization, unspecified eye	2-H44.2A9	2-H44.2A
1	2-Degenerative myopia with macular hole	2-H44.2B	2-H44.2
1	2-Degenerative myopia with macular hole, right eye	2-H44.2B1	2-H44.2B
1	2-Degenerative myopia with macular hole, left eye	2-H44.2B2	2-H44.2B
1	2-Degenerative myopia with macular hole, bilateral	2-H44.2B3	2-H44.2B
1	2-Degenerative myopia with macular hole, unspecified eye	2-H44.2B9	2-H44.2B
1	2-Degenerative myopia with retinal detachment	2-H44.2C	2-H44.2
1	2-Degenerative myopia with retinal detachment, right eye	2-H44.2C1	2-H44.2C
1	2-Degenerative myopia with retinal detachment, left eye	2-H44.2C2	2-H44.2C
1	2-Degenerative myopia with retinal detachment, bilateral	2-H44.2C3	2-H44.2C
1	2-Degenerative myopia with retinal detachment, unspecified eye	2-H44.2C9	2-H44.2C
1	2-Degenerative myopia with foveoschisis	2-H44.2D	2-H44.2
1	2-Degenerative myopia with foveoschisis, right eye	2-H44.2D1	2-H44.2D
1	2-Degenerative myopia with foveoschisis, left eye	2-H44.2D2	2-H44.2D
1	2-Degenerative myopia with foveoschisis, bilateral	2-H44.2D3	2-H44.2D
1	2-Degenerative myopia with foveoschisis, unspecified eye	2-H44.2D9	2-H44.2D
1	2-Degenerative myopia with other maculopathy	2-H44.2E	2-H44.2
1	2-Degenerative myopia with other maculopathy, right eye	2-H44.2E1	2-H44.2E
1	2-Degenerative myopia with other maculopathy, left eye	2-H44.2E2	2-H44.2E
1	2-Degenerative myopia with other maculopathy, bilateral	2-H44.2E3	2-H44.2E
1	2-Degenerative myopia with other maculopathy, unspecified eye	2-H44.2E9	2-H44.2E
1	2-Other and unspecified degenerative disorders of globe	2-H44.3	2-H44
1	2-Unspecified degenerative disorder of globe	2-H44.30	2-H44.3
1	2-Chalcosis	2-H44.31	2-H44.3
1	2-Chalcosis, right eye	2-H44.311	2-H44.31
1	2-Chalcosis, left eye	2-H44.312	2-H44.31
1	2-Chalcosis, bilateral	2-H44.313	2-H44.31
1	2-Chalcosis, unspecified eye	2-H44.319	2-H44.31
1	2-Siderosis of eye	2-H44.32	2-H44.3
1	2-Siderosis of eye, right eye	2-H44.321	2-H44.32
1	2-Siderosis of eye, left eye	2-H44.322	2-H44.32
1	2-Siderosis of eye, bilateral	2-H44.323	2-H44.32
1	2-Siderosis of eye, unspecified eye	2-H44.329	2-H44.32
1	2-Other degenerative disorders of globe	2-H44.39	2-H44.3
1	2-Other degenerative disorders of globe, right eye	2-H44.391	2-H44.39
1	2-Other degenerative disorders of globe, left eye	2-H44.392	2-H44.39
1	2-Other degenerative disorders of globe, bilateral	2-H44.393	2-H44.39
1	2-Other degenerative disorders of globe, unspecified eye	2-H44.399	2-H44.39
1	2-Hypotony of eye	2-H44.4	2-H44
1	2-Unspecified hypotony of eye	2-H44.40	2-H44.4
1	2-Flat anterior chamber hypotony of eye	2-H44.41	2-H44.4
1	2-Flat anterior chamber hypotony of right eye	2-H44.411	2-H44.41
1	2-Flat anterior chamber hypotony of left eye	2-H44.412	2-H44.41
1	2-Flat anterior chamber hypotony of eye, bilateral	2-H44.413	2-H44.41
1	2-Flat anterior chamber hypotony of unspecified eye	2-H44.419	2-H44.41
1	2-Hypotony of eye due to ocular fistula	2-H44.42	2-H44.4
1	2-Hypotony of right eye due to ocular fistula	2-H44.421	2-H44.42
1	2-Hypotony of left eye due to ocular fistula	2-H44.422	2-H44.42
1	2-Hypotony of eye due to ocular fistula, bilateral	2-H44.423	2-H44.42
1	2-Hypotony of unspecified eye due to ocular fistula	2-H44.429	2-H44.42
1	2-Hypotony of eye due to other ocular disorders	2-H44.43	2-H44.4
1	2-Hypotony of eye due to other ocular disorders, right eye	2-H44.431	2-H44.43
1	2-Hypotony of eye due to other ocular disorders, left eye	2-H44.432	2-H44.43
1	2-Hypotony of eye due to other ocular disorders, bilateral	2-H44.433	2-H44.43
1	2-Hypotony of eye due to other ocular disorders, unspecified eye	2-H44.439	2-H44.43
1	2-Primary hypotony of eye	2-H44.44	2-H44.4
1	2-Primary hypotony of right eye	2-H44.441	2-H44.44
1	2-Primary hypotony of left eye	2-H44.442	2-H44.44
1	2-Primary hypotony of eye, bilateral	2-H44.443	2-H44.44
1	2-Primary hypotony of unspecified eye	2-H44.449	2-H44.44
1	2-Degenerated conditions of globe	2-H44.5	2-H44
1	2-Unspecified degenerated conditions of globe	2-H44.50	2-H44.5
1	2-Absolute glaucoma	2-H44.51	2-H44.5
1	2-Absolute glaucoma, right eye	2-H44.511	2-H44.51
1	2-Absolute glaucoma, left eye	2-H44.512	2-H44.51
1	2-Absolute glaucoma, bilateral	2-H44.513	2-H44.51
1	2-Absolute glaucoma, unspecified eye	2-H44.519	2-H44.51
1	2-Atrophy of globe	2-H44.52	2-H44.5
1	2-Atrophy of globe, right eye	2-H44.521	2-H44.52
1	2-Atrophy of globe, left eye	2-H44.522	2-H44.52
1	2-Atrophy of globe, bilateral	2-H44.523	2-H44.52
1	2-Atrophy of globe, unspecified eye	2-H44.529	2-H44.52
1	2-Leucocoria	2-H44.53	2-H44.5
1	2-Leucocoria, right eye	2-H44.531	2-H44.53
1	2-Leucocoria, left eye	2-H44.532	2-H44.53
1	2-Leucocoria, bilateral	2-H44.533	2-H44.53
1	2-Leucocoria, unspecified eye	2-H44.539	2-H44.53
1	2-Retained (old) intraocular foreign body, magnetic	2-H44.6	2-H44
1	2-Unspecified retained (old) intraocular foreign body, magnetic	2-H44.60	2-H44.6
1	2-Unspecified retained (old) intraocular foreign body, magnetic, right eye	2-H44.601	2-H44.60
1	2-Unspecified retained (old) intraocular foreign body, magnetic, left eye	2-H44.602	2-H44.60
1	2-Unspecified retained (old) intraocular foreign body, magnetic, bilateral	2-H44.603	2-H44.60
1	2-Unspecified retained (old) intraocular foreign body, magnetic, unspecified eye	2-H44.609	2-H44.60
1	2-Retained (old) magnetic foreign body in anterior chamber	2-H44.61	2-H44.6
1	2-Retained (old) magnetic foreign body in anterior chamber, right eye	2-H44.611	2-H44.61
1	2-Retained (old) magnetic foreign body in anterior chamber, left eye	2-H44.612	2-H44.61
1	2-Retained (old) magnetic foreign body in anterior chamber, bilateral	2-H44.613	2-H44.61
1	2-Retained (old) magnetic foreign body in anterior chamber, unspecified eye	2-H44.619	2-H44.61
1	2-Retained (old) magnetic foreign body in iris or ciliary body	2-H44.62	2-H44.6
1	2-Retained (old) magnetic foreign body in iris or ciliary body, right eye	2-H44.621	2-H44.62
1	2-Retained (old) magnetic foreign body in iris or ciliary body, left eye	2-H44.622	2-H44.62
1	2-Retained (old) magnetic foreign body in iris or ciliary body, bilateral	2-H44.623	2-H44.62
1	2-Retained (old) magnetic foreign body in iris or ciliary body, unspecified eye	2-H44.629	2-H44.62
1	2-Retained (old) magnetic foreign body in lens	2-H44.63	2-H44.6
1	2-Retained (old) magnetic foreign body in lens, right eye	2-H44.631	2-H44.63
1	2-Retained (old) magnetic foreign body in lens, left eye	2-H44.632	2-H44.63
1	2-Retained (old) magnetic foreign body in lens, bilateral	2-H44.633	2-H44.63
1	2-Retained (old) magnetic foreign body in lens, unspecified eye	2-H44.639	2-H44.63
1	2-Retained (old) magnetic foreign body in posterior wall of globe	2-H44.64	2-H44.6
1	2-Retained (old) magnetic foreign body in posterior wall of globe, right eye	2-H44.641	2-H44.64
1	2-Retained (old) magnetic foreign body in posterior wall of globe, left eye	2-H44.642	2-H44.64
1	2-Retained (old) magnetic foreign body in posterior wall of globe, bilateral	2-H44.643	2-H44.64
1	2-Retained (old) magnetic foreign body in posterior wall of globe, unspecified eye	2-H44.649	2-H44.64
1	2-Retained (old) magnetic foreign body in vitreous body	2-H44.65	2-H44.6
1	2-Retained (old) magnetic foreign body in vitreous body, right eye	2-H44.651	2-H44.65
1	2-Retained (old) magnetic foreign body in vitreous body, left eye	2-H44.652	2-H44.65
1	2-Retained (old) magnetic foreign body in vitreous body, bilateral	2-H44.653	2-H44.65
1	2-Retained (old) magnetic foreign body in vitreous body, unspecified eye	2-H44.659	2-H44.65
1	2-Retained (old) intraocular foreign body, magnetic, in other or multiple sites	2-H44.69	2-H44.6
1	2-Retained (old) intraocular foreign body, magnetic, in other or multiple sites, right eye	2-H44.691	2-H44.69
1	2-Retained (old) intraocular foreign body, magnetic, in other or multiple sites, left eye	2-H44.692	2-H44.69
1	2-Retained (old) intraocular foreign body, magnetic, in other or multiple sites, bilateral	2-H44.693	2-H44.69
1	2-Retained (old) intraocular foreign body, magnetic, in other or multiple sites, unspecified eye	2-H44.699	2-H44.69
1	2-Retained (old) intraocular foreign body, nonmagnetic	2-H44.7	2-H44
1	2-Unspecified retained (old) intraocular foreign body, nonmagnetic	2-H44.70	2-H44.7
1	2-Unspecified retained (old) intraocular foreign body, nonmagnetic, right eye	2-H44.701	2-H44.70
1	2-Unspecified retained (old) intraocular foreign body, nonmagnetic, left eye	2-H44.702	2-H44.70
1	2-Unspecified retained (old) intraocular foreign body, nonmagnetic, bilateral	2-H44.703	2-H44.70
1	2-Unspecified retained (old) intraocular foreign body, nonmagnetic, unspecified eye	2-H44.709	2-H44.70
1	2-Retained (nonmagnetic) (old) foreign body in anterior chamber	2-H44.71	2-H44.7
1	2-Retained (nonmagnetic) (old) foreign body in anterior chamber, right eye	2-H44.711	2-H44.71
1	2-Retained (nonmagnetic) (old) foreign body in anterior chamber, left eye	2-H44.712	2-H44.71
1	2-Retained (nonmagnetic) (old) foreign body in anterior chamber, bilateral	2-H44.713	2-H44.71
1	2-Retained (nonmagnetic) (old) foreign body in anterior chamber, unspecified eye	2-H44.719	2-H44.71
1	2-Retained (nonmagnetic) (old) foreign body in iris or ciliary body	2-H44.72	2-H44.7
1	2-Retained (nonmagnetic) (old) foreign body in iris or ciliary body, right eye	2-H44.721	2-H44.72
1	2-Retained (nonmagnetic) (old) foreign body in iris or ciliary body, left eye	2-H44.722	2-H44.72
1	2-Retained (nonmagnetic) (old) foreign body in iris or ciliary body, bilateral	2-H44.723	2-H44.72
1	2-Retained (nonmagnetic) (old) foreign body in iris or ciliary body, unspecified eye	2-H44.729	2-H44.72
1	2-Retained (nonmagnetic) (old) foreign body in lens	2-H44.73	2-H44.7
1	2-Retained (nonmagnetic) (old) foreign body in lens, right eye	2-H44.731	2-H44.73
1	2-Retained (nonmagnetic) (old) foreign body in lens, left eye	2-H44.732	2-H44.73
1	2-Retained (nonmagnetic) (old) foreign body in lens, bilateral	2-H44.733	2-H44.73
1	2-Retained (nonmagnetic) (old) foreign body in lens, unspecified eye	2-H44.739	2-H44.73
1	2-Retained (nonmagnetic) (old) foreign body in posterior wall of globe	2-H44.74	2-H44.7
1	2-Retained (nonmagnetic) (old) foreign body in posterior wall of globe, right eye	2-H44.741	2-H44.74
1	2-Retained (nonmagnetic) (old) foreign body in posterior wall of globe, left eye	2-H44.742	2-H44.74
1	2-Retained (nonmagnetic) (old) foreign body in posterior wall of globe, bilateral	2-H44.743	2-H44.74
1	2-Retained (nonmagnetic) (old) foreign body in posterior wall of globe, unspecified eye	2-H44.749	2-H44.74
1	2-Retained (nonmagnetic) (old) foreign body in vitreous body	2-H44.75	2-H44.7
1	2-Retained (nonmagnetic) (old) foreign body in vitreous body, right eye	2-H44.751	2-H44.75
1	2-Retained (nonmagnetic) (old) foreign body in vitreous body, left eye	2-H44.752	2-H44.75
1	2-Retained (nonmagnetic) (old) foreign body in vitreous body, bilateral	2-H44.753	2-H44.75
1	2-Retained (nonmagnetic) (old) foreign body in vitreous body, unspecified eye	2-H44.759	2-H44.75
1	2-Retained (old) intraocular foreign body, nonmagnetic, in other or multiple sites	2-H44.79	2-H44.7
1	2-Retained (old) intraocular foreign body, nonmagnetic, in other or multiple sites, right eye	2-H44.791	2-H44.79
1	2-Retained (old) intraocular foreign body, nonmagnetic, in other or multiple sites, left eye	2-H44.792	2-H44.79
1	2-Retained (old) intraocular foreign body, nonmagnetic, in other or multiple sites, bilateral	2-H44.793	2-H44.79
1	2-Retained (old) intraocular foreign body, nonmagnetic, in other or multiple sites, unspecified eye	2-H44.799	2-H44.79
1	2-Other disorders of globe	2-H44.8	2-H44
1	2-Hemophthalmos	2-H44.81	2-H44.8
1	2-Hemophthalmos, right eye	2-H44.811	2-H44.81
1	2-Hemophthalmos, left eye	2-H44.812	2-H44.81
1	2-Hemophthalmos, bilateral	2-H44.813	2-H44.81
1	2-Hemophthalmos, unspecified eye	2-H44.819	2-H44.81
1	2-Luxation of globe	2-H44.82	2-H44.8
1	2-Luxation of globe, right eye	2-H44.821	2-H44.82
1	2-Luxation of globe, left eye	2-H44.822	2-H44.82
1	2-Luxation of globe, bilateral	2-H44.823	2-H44.82
1	2-Luxation of globe, unspecified eye	2-H44.829	2-H44.82
1	2-Other disorders of globe	2-H44.89	2-H44.8
1	2-Unspecified disorder of globe	2-H44.9	2-H44
1	2-Disorders of optic nerve and visual pathways	2-H46-H47	2-H00-H59
1	2-Optic neuritis	2-H46	2-H46-H47
1	2-Optic papillitis	2-H46.0	2-H46
1	2-Optic papillitis, unspecified eye	2-H46.00	2-H46.0
1	2-Optic papillitis, right eye	2-H46.01	2-H46.0
1	2-Optic papillitis, left eye	2-H46.02	2-H46.0
1	2-Optic papillitis, bilateral	2-H46.03	2-H46.0
1	2-Retrobulbar neuritis	2-H46.1	2-H46
1	2-Retrobulbar neuritis, unspecified eye	2-H46.10	2-H46.1
1	2-Retrobulbar neuritis, right eye	2-H46.11	2-H46.1
1	2-Retrobulbar neuritis, left eye	2-H46.12	2-H46.1
1	2-Retrobulbar neuritis, bilateral	2-H46.13	2-H46.1
1	2-Nutritional optic neuropathy	2-H46.2	2-H46
1	2-Toxic optic neuropathy	2-H46.3	2-H46
1	2-Other optic neuritis	2-H46.8	2-H46
1	2-Unspecified optic neuritis	2-H46.9	2-H46
1	2-Other disorders of optic [2nd] nerve and visual pathways	2-H47	2-H46-H47
1	2-Disorders of optic nerve, not elsewhere classified	2-H47.0	2-H47
1	2-Ischemic optic neuropathy	2-H47.01	2-H47.0
1	2-Ischemic optic neuropathy, right eye	2-H47.011	2-H47.01
1	2-Ischemic optic neuropathy, left eye	2-H47.012	2-H47.01
1	2-Ischemic optic neuropathy, bilateral	2-H47.013	2-H47.01
1	2-Ischemic optic neuropathy, unspecified eye	2-H47.019	2-H47.01
1	2-Hemorrhage in optic nerve sheath	2-H47.02	2-H47.0
1	2-Hemorrhage in optic nerve sheath, right eye	2-H47.021	2-H47.02
1	2-Hemorrhage in optic nerve sheath, left eye	2-H47.022	2-H47.02
1	2-Hemorrhage in optic nerve sheath, bilateral	2-H47.023	2-H47.02
1	2-Hemorrhage in optic nerve sheath, unspecified eye	2-H47.029	2-H47.02
1	2-Optic nerve hypoplasia	2-H47.03	2-H47.0
1	2-Optic nerve hypoplasia, right eye	2-H47.031	2-H47.03
1	2-Optic nerve hypoplasia, left eye	2-H47.032	2-H47.03
1	2-Optic nerve hypoplasia, bilateral	2-H47.033	2-H47.03
1	2-Optic nerve hypoplasia, unspecified eye	2-H47.039	2-H47.03
1	2-Other disorders of optic nerve, not elsewhere classified	2-H47.09	2-H47.0
1	2-Other disorders of optic nerve, not elsewhere classified, right eye	2-H47.091	2-H47.09
1	2-Other disorders of optic nerve, not elsewhere classified, left eye	2-H47.092	2-H47.09
1	2-Other disorders of optic nerve, not elsewhere classified, bilateral	2-H47.093	2-H47.09
1	2-Other disorders of optic nerve, not elsewhere classified, unspecified eye	2-H47.099	2-H47.09
1	2-Papilledema	2-H47.1	2-H47
1	2-Unspecified papilledema	2-H47.10	2-H47.1
1	2-Papilledema associated with increased intracranial pressure	2-H47.11	2-H47.1
1	2-Papilledema associated with decreased ocular pressure	2-H47.12	2-H47.1
1	2-Papilledema associated with retinal disorder	2-H47.13	2-H47.1
1	2-Foster-Kennedy syndrome	2-H47.14	2-H47.1
1	2-Foster-Kennedy syndrome, right eye	2-H47.141	2-H47.14
1	2-Foster-Kennedy syndrome, left eye	2-H47.142	2-H47.14
1	2-Foster-Kennedy syndrome, bilateral	2-H47.143	2-H47.14
1	2-Foster-Kennedy syndrome, unspecified eye	2-H47.149	2-H47.14
1	2-Optic atrophy	2-H47.2	2-H47
1	2-Unspecified optic atrophy	2-H47.20	2-H47.2
1	2-Primary optic atrophy	2-H47.21	2-H47.2
1	2-Primary optic atrophy, right eye	2-H47.211	2-H47.21
1	2-Primary optic atrophy, left eye	2-H47.212	2-H47.21
1	2-Primary optic atrophy, bilateral	2-H47.213	2-H47.21
1	2-Primary optic atrophy, unspecified eye	2-H47.219	2-H47.21
1	2-Hereditary optic atrophy	2-H47.22	2-H47.2
1	2-Glaucomatous optic atrophy	2-H47.23	2-H47.2
1	2-Glaucomatous optic atrophy, right eye	2-H47.231	2-H47.23
1	2-Glaucomatous optic atrophy, left eye	2-H47.232	2-H47.23
1	2-Glaucomatous optic atrophy, bilateral	2-H47.233	2-H47.23
1	2-Glaucomatous optic atrophy, unspecified eye	2-H47.239	2-H47.23
1	2-Other optic atrophy	2-H47.29	2-H47.2
1	2-Other optic atrophy, right eye	2-H47.291	2-H47.29
1	2-Other optic atrophy, left eye	2-H47.292	2-H47.29
1	2-Other optic atrophy, bilateral	2-H47.293	2-H47.29
1	2-Other optic atrophy, unspecified eye	2-H47.299	2-H47.29
1	2-Other disorders of optic disc	2-H47.3	2-H47
1	2-Coloboma of optic disc	2-H47.31	2-H47.3
1	2-Coloboma of optic disc, right eye	2-H47.311	2-H47.31
1	2-Coloboma of optic disc, left eye	2-H47.312	2-H47.31
1	2-Coloboma of optic disc, bilateral	2-H47.313	2-H47.31
1	2-Coloboma of optic disc, unspecified eye	2-H47.319	2-H47.31
1	2-Drusen of optic disc	2-H47.32	2-H47.3
1	2-Drusen of optic disc, right eye	2-H47.321	2-H47.32
1	2-Drusen of optic disc, left eye	2-H47.322	2-H47.32
1	2-Drusen of optic disc, bilateral	2-H47.323	2-H47.32
1	2-Drusen of optic disc, unspecified eye	2-H47.329	2-H47.32
1	2-Pseudopapilledema of optic disc	2-H47.33	2-H47.3
1	2-Pseudopapilledema of optic disc, right eye	2-H47.331	2-H47.33
1	2-Pseudopapilledema of optic disc, left eye	2-H47.332	2-H47.33
1	2-Pseudopapilledema of optic disc, bilateral	2-H47.333	2-H47.33
1	2-Pseudopapilledema of optic disc, unspecified eye	2-H47.339	2-H47.33
1	2-Other disorders of optic disc	2-H47.39	2-H47.3
1	2-Other disorders of optic disc, right eye	2-H47.391	2-H47.39
1	2-Other disorders of optic disc, left eye	2-H47.392	2-H47.39
1	2-Other disorders of optic disc, bilateral	2-H47.393	2-H47.39
1	2-Other disorders of optic disc, unspecified eye	2-H47.399	2-H47.39
1	2-Disorders of optic chiasm	2-H47.4	2-H47
1	2-Disorders of optic chiasm in (due to) inflammatory disorders	2-H47.41	2-H47.4
1	2-Disorders of optic chiasm in (due to) neoplasm	2-H47.42	2-H47.4
1	2-Disorders of optic chiasm in (due to) vascular disorders	2-H47.43	2-H47.4
1	2-Disorders of optic chiasm in (due to) other disorders	2-H47.49	2-H47.4
1	2-Disorders of other visual pathways	2-H47.5	2-H47
1	2-Disorders of visual pathways in (due to) inflammatory disorders	2-H47.51	2-H47.5
1	2-Disorders of visual pathways in (due to) inflammatory disorders, right side	2-H47.511	2-H47.51
1	2-Disorders of visual pathways in (due to) inflammatory disorders, left side	2-H47.512	2-H47.51
1	2-Disorders of visual pathways in (due to) inflammatory disorders, unspecified side	2-H47.519	2-H47.51
1	2-Disorders of visual pathways in (due to) neoplasm	2-H47.52	2-H47.5
1	2-Disorders of visual pathways in (due to) neoplasm, right side	2-H47.521	2-H47.52
1	2-Disorders of visual pathways in (due to) neoplasm, left side	2-H47.522	2-H47.52
1	2-Disorders of visual pathways in (due to) neoplasm, unspecified side	2-H47.529	2-H47.52
1	2-Disorders of visual pathways in (due to) vascular disorders	2-H47.53	2-H47.5
1	2-Disorders of visual pathways in (due to) vascular disorders, right side	2-H47.531	2-H47.53
1	2-Disorders of visual pathways in (due to) vascular disorders, left side	2-H47.532	2-H47.53
1	2-Disorders of visual pathways in (due to) vascular disorders, unspecified side	2-H47.539	2-H47.53
1	2-Disorders of visual cortex	2-H47.6	2-H47
1	2-Cortical blindness	2-H47.61	2-H47.6
1	2-Cortical blindness, right side of brain	2-H47.611	2-H47.61
1	2-Cortical blindness, left side of brain	2-H47.612	2-H47.61
1	2-Cortical blindness, unspecified side of brain	2-H47.619	2-H47.61
1	2-Disorders of visual cortex in (due to) inflammatory disorders	2-H47.62	2-H47.6
1	2-Disorders of visual cortex in (due to) inflammatory disorders, right side of brain	2-H47.621	2-H47.62
1	2-Disorders of visual cortex in (due to) inflammatory disorders, left side of brain	2-H47.622	2-H47.62
1	2-Disorders of visual cortex in (due to) inflammatory disorders, unspecified side of brain	2-H47.629	2-H47.62
1	2-Disorders of visual cortex in (due to) neoplasm	2-H47.63	2-H47.6
1	2-Disorders of visual cortex in (due to) neoplasm, right side of brain	2-H47.631	2-H47.63
1	2-Disorders of visual cortex in (due to) neoplasm, left side of brain	2-H47.632	2-H47.63
1	2-Disorders of visual cortex in (due to) neoplasm, unspecified side of brain	2-H47.639	2-H47.63
1	2-Disorders of visual cortex in (due to) vascular disorders	2-H47.64	2-H47.6
1	2-Disorders of visual cortex in (due to) vascular disorders, right side of brain	2-H47.641	2-H47.64
1	2-Disorders of visual cortex in (due to) vascular disorders, left side of brain	2-H47.642	2-H47.64
1	2-Disorders of visual cortex in (due to) vascular disorders, unspecified side of brain	2-H47.649	2-H47.64
1	2-Unspecified disorder of visual pathways	2-H47.9	2-H47
1	2-Disorders of ocular muscles, binocular movement, accommodation and refraction	2-H49-H52	2-H00-H59
1	2-Paralytic strabismus	2-H49	2-H49-H52
1	2-Third [oculomotor] nerve palsy	2-H49.0	2-H49
1	2-Third [oculomotor] nerve palsy, unspecified eye	2-H49.00	2-H49.0
1	2-Third [oculomotor] nerve palsy, right eye	2-H49.01	2-H49.0
1	2-Third [oculomotor] nerve palsy, left eye	2-H49.02	2-H49.0
1	2-Third [oculomotor] nerve palsy, bilateral	2-H49.03	2-H49.0
1	2-Fourth [trochlear] nerve palsy	2-H49.1	2-H49
1	2-Fourth [trochlear] nerve palsy, unspecified eye	2-H49.10	2-H49.1
1	2-Fourth [trochlear] nerve palsy, right eye	2-H49.11	2-H49.1
1	2-Fourth [trochlear] nerve palsy, left eye	2-H49.12	2-H49.1
1	2-Fourth [trochlear] nerve palsy, bilateral	2-H49.13	2-H49.1
1	2-Sixth [abducent] nerve palsy	2-H49.2	2-H49
1	2-Sixth [abducent] nerve palsy, unspecified eye	2-H49.20	2-H49.2
1	2-Sixth [abducent] nerve palsy, right eye	2-H49.21	2-H49.2
1	2-Sixth [abducent] nerve palsy, left eye	2-H49.22	2-H49.2
1	2-Sixth [abducent] nerve palsy, bilateral	2-H49.23	2-H49.2
1	2-Total (external) ophthalmoplegia	2-H49.3	2-H49
1	2-Total (external) ophthalmoplegia, unspecified eye	2-H49.30	2-H49.3
1	2-Total (external) ophthalmoplegia, right eye	2-H49.31	2-H49.3
1	2-Total (external) ophthalmoplegia, left eye	2-H49.32	2-H49.3
1	2-Total (external) ophthalmoplegia, bilateral	2-H49.33	2-H49.3
1	2-Progressive external ophthalmoplegia	2-H49.4	2-H49
1	2-Progressive external ophthalmoplegia, unspecified eye	2-H49.40	2-H49.4
1	2-Progressive external ophthalmoplegia, right eye	2-H49.41	2-H49.4
1	2-Progressive external ophthalmoplegia, left eye	2-H49.42	2-H49.4
1	2-Progressive external ophthalmoplegia, bilateral	2-H49.43	2-H49.4
1	2-Other paralytic strabismus	2-H49.8	2-H49
1	2-Kearns-Sayre syndrome	2-H49.81	2-H49.8
1	2-Kearns-Sayre syndrome, right eye	2-H49.811	2-H49.81
1	2-Kearns-Sayre syndrome, left eye	2-H49.812	2-H49.81
1	2-Kearns-Sayre syndrome, bilateral	2-H49.813	2-H49.81
1	2-Kearns-Sayre syndrome, unspecified eye	2-H49.819	2-H49.81
1	2-Other paralytic strabismus	2-H49.88	2-H49.8
1	2-Other paralytic strabismus, right eye	2-H49.881	2-H49.88
1	2-Other paralytic strabismus, left eye	2-H49.882	2-H49.88
1	2-Other paralytic strabismus, bilateral	2-H49.883	2-H49.88
1	2-Other paralytic strabismus, unspecified eye	2-H49.889	2-H49.88
1	2-Unspecified paralytic strabismus	2-H49.9	2-H49
1	2-Other strabismus	2-H50	2-H49-H52
1	2-Esotropia	2-H50.0	2-H50
1	2-Unspecified esotropia	2-H50.00	2-H50.0
1	2-Monocular esotropia	2-H50.01	2-H50.0
1	2-Monocular esotropia, right eye	2-H50.011	2-H50.01
1	2-Monocular esotropia, left eye	2-H50.012	2-H50.01
1	2-Monocular esotropia with A pattern	2-H50.02	2-H50.0
1	2-Monocular esotropia with A pattern, right eye	2-H50.021	2-H50.02
1	2-Monocular esotropia with A pattern, left eye	2-H50.022	2-H50.02
1	2-Monocular esotropia with V pattern	2-H50.03	2-H50.0
1	2-Monocular esotropia with V pattern, right eye	2-H50.031	2-H50.03
1	2-Monocular esotropia with V pattern, left eye	2-H50.032	2-H50.03
1	2-Monocular esotropia with other noncomitancies	2-H50.04	2-H50.0
1	2-Monocular esotropia with other noncomitancies, right eye	2-H50.041	2-H50.04
1	2-Monocular esotropia with other noncomitancies, left eye	2-H50.042	2-H50.04
1	2-Alternating esotropia	2-H50.05	2-H50.0
1	2-Alternating esotropia with A pattern	2-H50.06	2-H50.0
1	2-Alternating esotropia with V pattern	2-H50.07	2-H50.0
1	2-Alternating esotropia with other noncomitancies	2-H50.08	2-H50.0
1	2-Exotropia	2-H50.1	2-H50
1	2-Unspecified exotropia	2-H50.10	2-H50.1
1	2-Monocular exotropia	2-H50.11	2-H50.1
1	2-Monocular exotropia, right eye	2-H50.111	2-H50.11
1	2-Monocular exotropia, left eye	2-H50.112	2-H50.11
1	2-Monocular exotropia with A pattern	2-H50.12	2-H50.1
1	2-Monocular exotropia with A pattern, right eye	2-H50.121	2-H50.12
1	2-Monocular exotropia with A pattern, left eye	2-H50.122	2-H50.12
1	2-Monocular exotropia with V pattern	2-H50.13	2-H50.1
1	2-Monocular exotropia with V pattern, right eye	2-H50.131	2-H50.13
1	2-Monocular exotropia with V pattern, left eye	2-H50.132	2-H50.13
1	2-Monocular exotropia with other noncomitancies	2-H50.14	2-H50.1
1	2-Monocular exotropia with other noncomitancies, right eye	2-H50.141	2-H50.14
1	2-Monocular exotropia with other noncomitancies, left eye	2-H50.142	2-H50.14
1	2-Alternating exotropia	2-H50.15	2-H50.1
1	2-Alternating exotropia with A pattern	2-H50.16	2-H50.1
1	2-Alternating exotropia with V pattern	2-H50.17	2-H50.1
1	2-Alternating exotropia with other noncomitancies	2-H50.18	2-H50.1
1	2-Vertical strabismus	2-H50.2	2-H50
1	2-Vertical strabismus, right eye	2-H50.21	2-H50.2
1	2-Vertical strabismus, left eye	2-H50.22	2-H50.2
1	2-Intermittent heterotropia	2-H50.3	2-H50
1	2-Unspecified intermittent heterotropia	2-H50.30	2-H50.3
1	2-Intermittent monocular esotropia	2-H50.31	2-H50.3
1	2-Intermittent monocular esotropia, right eye	2-H50.311	2-H50.31
1	2-Intermittent monocular esotropia, left eye	2-H50.312	2-H50.31
1	2-Intermittent alternating esotropia	2-H50.32	2-H50.3
1	2-Intermittent monocular exotropia	2-H50.33	2-H50.3
1	2-Intermittent monocular exotropia, right eye	2-H50.331	2-H50.33
1	2-Intermittent monocular exotropia, left eye	2-H50.332	2-H50.33
1	2-Intermittent alternating exotropia	2-H50.34	2-H50.3
1	2-Other and unspecified heterotropia	2-H50.4	2-H50
1	2-Unspecified heterotropia	2-H50.40	2-H50.4
1	2-Cyclotropia	2-H50.41	2-H50.4
1	2-Cyclotropia, right eye	2-H50.411	2-H50.41
1	2-Cyclotropia, left eye	2-H50.412	2-H50.41
1	2-Monofixation syndrome	2-H50.42	2-H50.4
1	2-Accommodative component in esotropia	2-H50.43	2-H50.4
1	2-Heterophoria	2-H50.5	2-H50
1	2-Unspecified heterophoria	2-H50.50	2-H50.5
1	2-Esophoria	2-H50.51	2-H50.5
1	2-Exophoria	2-H50.52	2-H50.5
1	2-Vertical heterophoria	2-H50.53	2-H50.5
1	2-Cyclophoria	2-H50.54	2-H50.5
1	2-Alternating heterophoria	2-H50.55	2-H50.5
1	2-Mechanical strabismus	2-H50.6	2-H50
1	2-Mechanical strabismus, unspecified	2-H50.60	2-H50.6
1	2-Brown's sheath syndrome	2-H50.61	2-H50.6
1	2-Brown's sheath syndrome, right eye	2-H50.611	2-H50.61
1	2-Brown's sheath syndrome, left eye	2-H50.612	2-H50.61
1	2-Inferior oblique muscle entrapment	2-H50.62	2-H50.6
1	2-Inferior oblique muscle entrapment, right eye	2-H50.621	2-H50.62
1	2-Inferior oblique muscle entrapment, left eye	2-H50.622	2-H50.62
1	2-Inferior oblique muscle entrapment, unspecified eye	2-H50.629	2-H50.62
1	2-Inferior rectus muscle entrapment	2-H50.63	2-H50.6
1	2-Inferior rectus muscle entrapment, right eye	2-H50.631	2-H50.63
1	2-Inferior rectus muscle entrapment, left eye	2-H50.632	2-H50.63
1	2-Inferior rectus muscle entrapment, unspecified eye	2-H50.639	2-H50.63
1	2-Lateral rectus muscle entrapment	2-H50.64	2-H50.6
1	2-Lateral rectus muscle entrapment, right eye	2-H50.641	2-H50.64
1	2-Lateral rectus muscle entrapment, left eye	2-H50.642	2-H50.64
1	2-Lateral rectus muscle entrapment, unspecified eye	2-H50.649	2-H50.64
1	2-Medial rectus muscle entrapment	2-H50.65	2-H50.6
1	2-Medial rectus muscle entrapment, right eye	2-H50.651	2-H50.65
1	2-Medial rectus muscle entrapment, left eye	2-H50.652	2-H50.65
1	2-Medial rectus muscle entrapment, unspecified eye	2-H50.659	2-H50.65
1	2-Superior oblique muscle entrapment	2-H50.66	2-H50.6
1	2-Superior oblique muscle entrapment, right eye	2-H50.661	2-H50.66
1	2-Superior oblique muscle entrapment, left eye	2-H50.662	2-H50.66
1	2-Superior oblique muscle entrapment, unspecified eye	2-H50.669	2-H50.66
1	2-Superior rectus muscle entrapment	2-H50.67	2-H50.6
1	2-Superior rectus muscle entrapment, right eye	2-H50.671	2-H50.67
1	2-Superior rectus muscle entrapment, left eye	2-H50.672	2-H50.67
1	2-Superior rectus muscle entrapment, unspecified eye	2-H50.679	2-H50.67
1	2-Extraocular muscle entrapment, unspecified	2-H50.68	2-H50.6
1	2-Extraocular muscle entrapment, unspecified, right eye	2-H50.681	2-H50.68
1	2-Extraocular muscle entrapment, unspecified, left eye	2-H50.682	2-H50.68
1	2-Extraocular muscle entrapment, unspecified, unspecified eye	2-H50.689	2-H50.68
1	2-Other mechanical strabismus	2-H50.69	2-H50.6
1	2-Other specified strabismus	2-H50.8	2-H50
1	2-Duane's syndrome	2-H50.81	2-H50.8
1	2-Duane's syndrome, right eye	2-H50.811	2-H50.81
1	2-Duane's syndrome, left eye	2-H50.812	2-H50.81
1	2-Other specified strabismus	2-H50.89	2-H50.8
1	2-Unspecified strabismus	2-H50.9	2-H50
1	2-Other disorders of binocular movement	2-H51	2-H49-H52
1	2-Palsy (spasm) of conjugate gaze	2-H51.0	2-H51
1	2-Convergence insufficiency and excess	2-H51.1	2-H51
1	2-Convergence insufficiency	2-H51.11	2-H51.1
1	2-Convergence excess	2-H51.12	2-H51.1
1	2-Internuclear ophthalmoplegia	2-H51.2	2-H51
1	2-Internuclear ophthalmoplegia, unspecified eye	2-H51.20	2-H51.2
1	2-Internuclear ophthalmoplegia, right eye	2-H51.21	2-H51.2
1	2-Internuclear ophthalmoplegia, left eye	2-H51.22	2-H51.2
1	2-Internuclear ophthalmoplegia, bilateral	2-H51.23	2-H51.2
1	2-Other specified disorders of binocular movement	2-H51.8	2-H51
1	2-Unspecified disorder of binocular movement	2-H51.9	2-H51
1	2-Disorders of refraction and accommodation	2-H52	2-H49-H52
1	2-Hypermetropia	2-H52.0	2-H52
1	2-Hypermetropia, unspecified eye	2-H52.00	2-H52.0
1	2-Hypermetropia, right eye	2-H52.01	2-H52.0
1	2-Hypermetropia, left eye	2-H52.02	2-H52.0
1	2-Hypermetropia, bilateral	2-H52.03	2-H52.0
1	2-Myopia	2-H52.1	2-H52
1	2-Myopia, unspecified eye	2-H52.10	2-H52.1
1	2-Myopia, right eye	2-H52.11	2-H52.1
1	2-Myopia, left eye	2-H52.12	2-H52.1
1	2-Myopia, bilateral	2-H52.13	2-H52.1
1	2-Astigmatism	2-H52.2	2-H52
1	2-Unspecified astigmatism	2-H52.20	2-H52.2
1	2-Unspecified astigmatism, right eye	2-H52.201	2-H52.20
1	2-Unspecified astigmatism, left eye	2-H52.202	2-H52.20
1	2-Unspecified astigmatism, bilateral	2-H52.203	2-H52.20
1	2-Unspecified astigmatism, unspecified eye	2-H52.209	2-H52.20
1	2-Irregular astigmatism	2-H52.21	2-H52.2
1	2-Irregular astigmatism, right eye	2-H52.211	2-H52.21
1	2-Irregular astigmatism, left eye	2-H52.212	2-H52.21
1	2-Irregular astigmatism, bilateral	2-H52.213	2-H52.21
1	2-Irregular astigmatism, unspecified eye	2-H52.219	2-H52.21
1	2-Regular astigmatism	2-H52.22	2-H52.2
1	2-Regular astigmatism, right eye	2-H52.221	2-H52.22
1	2-Regular astigmatism, left eye	2-H52.222	2-H52.22
1	2-Regular astigmatism, bilateral	2-H52.223	2-H52.22
1	2-Regular astigmatism, unspecified eye	2-H52.229	2-H52.22
1	2-Anisometropia and aniseikonia	2-H52.3	2-H52
1	2-Anisometropia	2-H52.31	2-H52.3
1	2-Aniseikonia	2-H52.32	2-H52.3
1	2-Presbyopia	2-H52.4	2-H52
1	2-Disorders of accommodation	2-H52.5	2-H52
1	2-Internal ophthalmoplegia (complete) (total)	2-H52.51	2-H52.5
1	2-Internal ophthalmoplegia (complete) (total), right eye	2-H52.511	2-H52.51
1	2-Internal ophthalmoplegia (complete) (total), left eye	2-H52.512	2-H52.51
1	2-Internal ophthalmoplegia (complete) (total), bilateral	2-H52.513	2-H52.51
1	2-Internal ophthalmoplegia (complete) (total), unspecified eye	2-H52.519	2-H52.51
1	2-Paresis of accommodation	2-H52.52	2-H52.5
1	2-Paresis of accommodation, right eye	2-H52.521	2-H52.52
1	2-Paresis of accommodation, left eye	2-H52.522	2-H52.52
1	2-Paresis of accommodation, bilateral	2-H52.523	2-H52.52
1	2-Paresis of accommodation, unspecified eye	2-H52.529	2-H52.52
1	2-Spasm of accommodation	2-H52.53	2-H52.5
1	2-Spasm of accommodation, right eye	2-H52.531	2-H52.53
1	2-Spasm of accommodation, left eye	2-H52.532	2-H52.53
1	2-Spasm of accommodation, bilateral	2-H52.533	2-H52.53
1	2-Spasm of accommodation, unspecified eye	2-H52.539	2-H52.53
1	2-Other disorders of refraction	2-H52.6	2-H52
1	2-Unspecified disorder of refraction	2-H52.7	2-H52
1	2-Visual disturbances and blindness	2-H53-H54	2-H00-H59
1	2-Visual disturbances	2-H53	2-H53-H54
1	2-Amblyopia ex anopsia	2-H53.0	2-H53
1	2-Unspecified amblyopia	2-H53.00	2-H53.0
1	2-Unspecified amblyopia, right eye	2-H53.001	2-H53.00
1	2-Unspecified amblyopia, left eye	2-H53.002	2-H53.00
1	2-Unspecified amblyopia, bilateral	2-H53.003	2-H53.00
1	2-Unspecified amblyopia, unspecified eye	2-H53.009	2-H53.00
1	2-Deprivation amblyopia	2-H53.01	2-H53.0
1	2-Deprivation amblyopia, right eye	2-H53.011	2-H53.01
1	2-Deprivation amblyopia, left eye	2-H53.012	2-H53.01
1	2-Deprivation amblyopia, bilateral	2-H53.013	2-H53.01
1	2-Deprivation amblyopia, unspecified eye	2-H53.019	2-H53.01
1	2-Refractive amblyopia	2-H53.02	2-H53.0
1	2-Refractive amblyopia, right eye	2-H53.021	2-H53.02
1	2-Refractive amblyopia, left eye	2-H53.022	2-H53.02
1	2-Refractive amblyopia, bilateral	2-H53.023	2-H53.02
1	2-Refractive amblyopia, unspecified eye	2-H53.029	2-H53.02
1	2-Strabismic amblyopia	2-H53.03	2-H53.0
1	2-Strabismic amblyopia, right eye	2-H53.031	2-H53.03
1	2-Strabismic amblyopia, left eye	2-H53.032	2-H53.03
1	2-Strabismic amblyopia, bilateral	2-H53.033	2-H53.03
1	2-Strabismic amblyopia, unspecified eye	2-H53.039	2-H53.03
1	2-Amblyopia suspect	2-H53.04	2-H53.0
1	2-Amblyopia suspect, right eye	2-H53.041	2-H53.04
1	2-Amblyopia suspect, left eye	2-H53.042	2-H53.04
1	2-Amblyopia suspect, bilateral	2-H53.043	2-H53.04
1	2-Amblyopia suspect, unspecified eye	2-H53.049	2-H53.04
1	2-Subjective visual disturbances	2-H53.1	2-H53
1	2-Unspecified subjective visual disturbances	2-H53.10	2-H53.1
1	2-Day blindness	2-H53.11	2-H53.1
1	2-Transient visual loss	2-H53.12	2-H53.1
1	2-Transient visual loss, right eye	2-H53.121	2-H53.12
1	2-Transient visual loss, left eye	2-H53.122	2-H53.12
1	2-Transient visual loss, bilateral	2-H53.123	2-H53.12
1	2-Transient visual loss, unspecified eye	2-H53.129	2-H53.12
1	2-Sudden visual loss	2-H53.13	2-H53.1
1	2-Sudden visual loss, right eye	2-H53.131	2-H53.13
1	2-Sudden visual loss, left eye	2-H53.132	2-H53.13
1	2-Sudden visual loss, bilateral	2-H53.133	2-H53.13
1	2-Sudden visual loss, unspecified eye	2-H53.139	2-H53.13
1	2-Visual discomfort	2-H53.14	2-H53.1
1	2-Visual discomfort, right eye	2-H53.141	2-H53.14
1	2-Visual discomfort, left eye	2-H53.142	2-H53.14
1	2-Visual discomfort, bilateral	2-H53.143	2-H53.14
1	2-Visual discomfort, unspecified	2-H53.149	2-H53.14
1	2-Visual distortions of shape and size	2-H53.15	2-H53.1
1	2-Psychophysical visual disturbances	2-H53.16	2-H53.1
1	2-Other subjective visual disturbances	2-H53.19	2-H53.1
1	2-Diplopia	2-H53.2	2-H53
1	2-Other and unspecified disorders of binocular vision	2-H53.3	2-H53
1	2-Unspecified disorder of binocular vision	2-H53.30	2-H53.3
1	2-Abnormal retinal correspondence	2-H53.31	2-H53.3
1	2-Fusion with defective stereopsis	2-H53.32	2-H53.3
1	2-Simultaneous visual perception without fusion	2-H53.33	2-H53.3
1	2-Suppression of binocular vision	2-H53.34	2-H53.3
1	2-Visual field defects	2-H53.4	2-H53
1	2-Unspecified visual field defects	2-H53.40	2-H53.4
1	2-Scotoma involving central area	2-H53.41	2-H53.4
1	2-Scotoma involving central area, right eye	2-H53.411	2-H53.41
1	2-Scotoma involving central area, left eye	2-H53.412	2-H53.41
1	2-Scotoma involving central area, bilateral	2-H53.413	2-H53.41
1	2-Scotoma involving central area, unspecified eye	2-H53.419	2-H53.41
1	2-Scotoma of blind spot area	2-H53.42	2-H53.4
1	2-Scotoma of blind spot area, right eye	2-H53.421	2-H53.42
1	2-Scotoma of blind spot area, left eye	2-H53.422	2-H53.42
1	2-Scotoma of blind spot area, bilateral	2-H53.423	2-H53.42
1	2-Scotoma of blind spot area, unspecified eye	2-H53.429	2-H53.42
1	2-Sector or arcuate defects	2-H53.43	2-H53.4
1	2-Sector or arcuate defects, right eye	2-H53.431	2-H53.43
1	2-Sector or arcuate defects, left eye	2-H53.432	2-H53.43
1	2-Sector or arcuate defects, bilateral	2-H53.433	2-H53.43
1	2-Sector or arcuate defects, unspecified eye	2-H53.439	2-H53.43
1	2-Other localized visual field defect	2-H53.45	2-H53.4
1	2-Other localized visual field defect, right eye	2-H53.451	2-H53.45
1	2-Other localized visual field defect, left eye	2-H53.452	2-H53.45
1	2-Other localized visual field defect, bilateral	2-H53.453	2-H53.45
1	2-Other localized visual field defect, unspecified eye	2-H53.459	2-H53.45
1	2-Homonymous bilateral field defects	2-H53.46	2-H53.4
1	2-Homonymous bilateral field defects, right side	2-H53.461	2-H53.46
1	2-Homonymous bilateral field defects, left side	2-H53.462	2-H53.46
1	2-Homonymous bilateral field defects, unspecified side	2-H53.469	2-H53.46
1	2-Heteronymous bilateral field defects	2-H53.47	2-H53.4
1	2-Generalized contraction of visual field	2-H53.48	2-H53.4
1	2-Generalized contraction of visual field, right eye	2-H53.481	2-H53.48
1	2-Generalized contraction of visual field, left eye	2-H53.482	2-H53.48
1	2-Generalized contraction of visual field, bilateral	2-H53.483	2-H53.48
1	2-Generalized contraction of visual field, unspecified eye	2-H53.489	2-H53.48
1	2-Color vision deficiencies	2-H53.5	2-H53
1	2-Unspecified color vision deficiencies	2-H53.50	2-H53.5
1	2-Achromatopsia	2-H53.51	2-H53.5
1	2-Acquired color vision deficiency	2-H53.52	2-H53.5
1	2-Deuteranomaly	2-H53.53	2-H53.5
1	2-Protanomaly	2-H53.54	2-H53.5
1	2-Tritanomaly	2-H53.55	2-H53.5
1	2-Other color vision deficiencies	2-H53.59	2-H53.5
1	2-Night blindness	2-H53.6	2-H53
1	2-Unspecified night blindness	2-H53.60	2-H53.6
1	2-Abnormal dark adaptation curve	2-H53.61	2-H53.6
1	2-Acquired night blindness	2-H53.62	2-H53.6
1	2-Congenital night blindness	2-H53.63	2-H53.6
1	2-Other night blindness	2-H53.69	2-H53.6
1	2-Vision sensitivity deficiencies	2-H53.7	2-H53
1	2-Glare sensitivity	2-H53.71	2-H53.7
1	2-Impaired contrast sensitivity	2-H53.72	2-H53.7
1	2-Other visual disturbances	2-H53.8	2-H53
1	2-Unspecified visual disturbance	2-H53.9	2-H53
1	2-Blindness and low vision	2-H54	2-H53-H54
1	2-Blindness, both eyes	2-H54.0	2-H54
1	2-Blindness, both eyes, different category levels	2-H54.0X	2-H54.0
1	2-Blindness right eye, category 3	2-H54.0X3	2-H54.0X
1	2-Blindness right eye category 3, blindness left eye category 3	2-H54.0X33	2-H54.0X3
1	2-Blindness right eye category 3, blindness left eye category 4	2-H54.0X34	2-H54.0X3
1	2-Blindness right eye category 3, blindness left eye category 5	2-H54.0X35	2-H54.0X3
1	2-Blindness right eye, category 4	2-H54.0X4	2-H54.0X
1	2-Blindness right eye category 4, blindness left eye category 3	2-H54.0X43	2-H54.0X4
1	2-Blindness right eye category 4, blindness left eye category 4	2-H54.0X44	2-H54.0X4
1	2-Blindness right eye category 4, blindness left eye category 5	2-H54.0X45	2-H54.0X4
1	2-Blindness right eye, category 5	2-H54.0X5	2-H54.0X
1	2-Blindness right eye category 5, blindness left eye category 3	2-H54.0X53	2-H54.0X5
1	2-Blindness right eye category 5, blindness left eye category 4	2-H54.0X54	2-H54.0X5
1	2-Blindness right eye category 5, blindness left eye category 5	2-H54.0X55	2-H54.0X5
1	2-Blindness, one eye, low vision other eye	2-H54.1	2-H54
1	2-Blindness, one eye, low vision other eye, unspecified eyes	2-H54.10	2-H54.1
1	2-Blindness, right eye, low vision left eye	2-H54.11	2-H54.1
1	2-Blindness right eye category 3, low vision left eye	2-H54.113	2-H54.11
1	2-Blindness right eye category 3, low vision left eye category 1	2-H54.1131	2-H54.113
1	2-Blindness right eye category 3, low vision left eye category 2	2-H54.1132	2-H54.113
1	2-Blindness right eye category 4, low vision left eye	2-H54.114	2-H54.11
1	2-Blindness right eye category 4, low vision left eye category 1	2-H54.1141	2-H54.114
1	2-Blindness right eye category 4, low vision left eye category 2	2-H54.1142	2-H54.114
1	2-Blindness right eye category 5, low vision left eye	2-H54.115	2-H54.11
1	2-Blindness right eye category 5, low vision left eye category 1	2-H54.1151	2-H54.115
1	2-Blindness right eye category 5, low vision left eye category 2	2-H54.1152	2-H54.115
1	2-Blindness, left eye, low vision right eye	2-H54.12	2-H54.1
1	2-Low vision right eye category 1, blindness left eye	2-H54.121	2-H54.12
1	2-Low vision right eye category 1, blindness left eye category 3	2-H54.1213	2-H54.121
1	2-Low vision right eye category 1, blindness left eye category 4	2-H54.1214	2-H54.121
1	2-Low vision right eye category 1, blindness left eye category 5	2-H54.1215	2-H54.121
1	2-Low vision right eye category 2, blindness left eye	2-H54.122	2-H54.12
1	2-Low vision right eye category 2, blindness left eye category 3	2-H54.1223	2-H54.122
1	2-Low vision right eye category 2, blindness left eye category 4	2-H54.1224	2-H54.122
1	2-Low vision right eye category 2, blindness left eye category 5	2-H54.1225	2-H54.122
1	2-Low vision, both eyes	2-H54.2	2-H54
1	2-Low vision, both eyes, different category levels	2-H54.2X	2-H54.2
1	2-Low vision, right eye, category 1	2-H54.2X1	2-H54.2X
1	2-Low vision right eye category 1, low vision left eye category 1	2-H54.2X11	2-H54.2X1
1	2-Low vision right eye category 1, low vision left eye category 2	2-H54.2X12	2-H54.2X1
1	2-Low vision, right eye, category 2	2-H54.2X2	2-H54.2X
1	2-Low vision right eye category 2, low vision left eye category 1	2-H54.2X21	2-H54.2X2
1	2-Low vision right eye category 2, low vision left eye category 2	2-H54.2X22	2-H54.2X2
1	2-Unqualified visual loss, both eyes	2-H54.3	2-H54
1	2-Blindness, one eye	2-H54.4	2-H54
1	2-Blindness, one eye, unspecified eye	2-H54.40	2-H54.4
1	2-Blindness, right eye, normal vision left eye	2-H54.41	2-H54.4
1	2-Blindness, right eye, category 3	2-H54.413	2-H54.41
1	2-Blindness right eye category 3, normal vision left eye	2-H54.413A	2-H54.413
1	2-Blindness, right eye, category 4	2-H54.414	2-H54.41
1	2-Blindness right eye category 4, normal vision left eye	2-H54.414A	2-H54.414
1	2-Blindness, right eye, category 5	2-H54.415	2-H54.41
1	2-Blindness right eye category 5, normal vision left eye	2-H54.415A	2-H54.415
1	2-Blindness, left eye, normal vision right eye	2-H54.42	2-H54.4
1	2-Blindness, left eye, category 3-5	2-H54.42A	2-H54.42
1	2-Blindness left eye category 3, normal vision right eye	2-H54.42A3	2-H54.42A
1	2-Blindness left eye category 4, normal vision right eye	2-H54.42A4	2-H54.42A
1	2-Blindness left eye category 5, normal vision right eye	2-H54.42A5	2-H54.42A
1	2-Low vision, one eye	2-H54.5	2-H54
1	2-Low vision, one eye, unspecified eye	2-H54.50	2-H54.5
1	2-Low vision, right eye, normal vision left eye	2-H54.51	2-H54.5
1	2-Low vision, right eye, category 1	2-H54.511	2-H54.51
1	2-Low vision right eye category 1, normal vision left eye	2-H54.511A	2-H54.511
1	2-Low vision, right eye, category 2	2-H54.512	2-H54.51
1	2-Low vision right eye category 2, normal vision left eye	2-H54.512A	2-H54.512
1	2-Low vision, left eye, normal vision right eye	2-H54.52	2-H54.5
1	2-Low vision, left eye, category 1-2	2-H54.52A	2-H54.52
1	2-Low vision left eye category 1, normal vision right eye	2-H54.52A1	2-H54.52A
1	2-Low vision left eye category 2, normal vision right eye	2-H54.52A2	2-H54.52A
1	2-Unqualified visual loss, one eye	2-H54.6	2-H54
1	2-Unqualified visual loss, one eye, unspecified	2-H54.60	2-H54.6
1	2-Unqualified visual loss, right eye, normal vision left eye	2-H54.61	2-H54.6
1	2-Unqualified visual loss, left eye, normal vision right eye	2-H54.62	2-H54.6
1	2-Unspecified visual loss	2-H54.7	2-H54
1	2-Legal blindness, as defined in USA	2-H54.8	2-H54
1	2-Other disorders of eye and adnexa	2-H55-H57	2-H00-H59
1	2-Nystagmus and other irregular eye movements	2-H55	2-H55-H57
1	2-Nystagmus	2-H55.0	2-H55
1	2-Unspecified nystagmus	2-H55.00	2-H55.0
1	2-Congenital nystagmus	2-H55.01	2-H55.0
1	2-Latent nystagmus	2-H55.02	2-H55.0
1	2-Visual deprivation nystagmus	2-H55.03	2-H55.0
1	2-Dissociated nystagmus	2-H55.04	2-H55.0
1	2-Other forms of nystagmus	2-H55.09	2-H55.0
1	2-Other irregular eye movements	2-H55.8	2-H55
1	2-Deficient saccadic eye movements	2-H55.81	2-H55.8
1	2-Deficient smooth pursuit eye movements	2-H55.82	2-H55.8
1	2-Other irregular eye movements	2-H55.89	2-H55.8
1	2-Other disorders of eye and adnexa	2-H57	2-H55-H57
1	2-Anomalies of pupillary function	2-H57.0	2-H57
1	2-Unspecified anomaly of pupillary function	2-H57.00	2-H57.0
1	2-Argyll Robertson pupil, atypical	2-H57.01	2-H57.0
1	2-Anisocoria	2-H57.02	2-H57.0
1	2-Miosis	2-H57.03	2-H57.0
1	2-Mydriasis	2-H57.04	2-H57.0
1	2-Tonic pupil	2-H57.05	2-H57.0
1	2-Tonic pupil, right eye	2-H57.051	2-H57.05
1	2-Tonic pupil, left eye	2-H57.052	2-H57.05
1	2-Tonic pupil, bilateral	2-H57.053	2-H57.05
1	2-Tonic pupil, unspecified eye	2-H57.059	2-H57.05
1	2-Other anomalies of pupillary function	2-H57.09	2-H57.0
1	2-Ocular pain	2-H57.1	2-H57
1	2-Ocular pain, unspecified eye	2-H57.10	2-H57.1
1	2-Ocular pain, right eye	2-H57.11	2-H57.1
1	2-Ocular pain, left eye	2-H57.12	2-H57.1
1	2-Ocular pain, bilateral	2-H57.13	2-H57.1
1	2-Other specified disorders of eye and adnexa	2-H57.8	2-H57
1	2-Brow ptosis	2-H57.81	2-H57.8
1	2-Brow ptosis, right	2-H57.811	2-H57.81
1	2-Brow ptosis, left	2-H57.812	2-H57.81
1	2-Brow ptosis, bilateral	2-H57.813	2-H57.81
1	2-Brow ptosis, unspecified	2-H57.819	2-H57.81
1	2-Other specified disorders of eye and adnexa	2-H57.89	2-H57.8
1	2-Foreign body sensation eye (ocular)	2-H57.8A	2-H57.8
1	2-Foreign body sensation, right eye	2-H57.8A1	2-H57.8A
1	2-Foreign body sensation, left eye	2-H57.8A2	2-H57.8A
1	2-Foreign body sensation, bilateral eyes	2-H57.8A3	2-H57.8A
1	2-Foreign body sensation, unspecified eye	2-H57.8A9	2-H57.8A
1	2-Unspecified disorder of eye and adnexa	2-H57.9	2-H57
1	2-Intraoperative and postprocedural complications and disorders of eye and adnexa, not elsewhere classified	2-H59-H59	2-H00-H59
1	2-Intraoperative and postprocedural complications and disorders of eye and adnexa, not elsewhere classified	2-H59	2-H59-H59
1	2-Disorders of the eye following cataract surgery	2-H59.0	2-H59
1	2-Keratopathy (bullous aphakic) following cataract surgery	2-H59.01	2-H59.0
1	2-Keratopathy (bullous aphakic) following cataract surgery, right eye	2-H59.011	2-H59.01
1	2-Keratopathy (bullous aphakic) following cataract surgery, left eye	2-H59.012	2-H59.01
1	2-Keratopathy (bullous aphakic) following cataract surgery, bilateral	2-H59.013	2-H59.01
1	2-Keratopathy (bullous aphakic) following cataract surgery, unspecified eye	2-H59.019	2-H59.01
1	2-Cataract (lens) fragments in eye following cataract surgery	2-H59.02	2-H59.0
1	2-Cataract (lens) fragments in eye following cataract surgery, right eye	2-H59.021	2-H59.02
1	2-Cataract (lens) fragments in eye following cataract surgery, left eye	2-H59.022	2-H59.02
1	2-Cataract (lens) fragments in eye following cataract surgery, bilateral	2-H59.023	2-H59.02
1	2-Cataract (lens) fragments in eye following cataract surgery, unspecified eye	2-H59.029	2-H59.02
1	2-Cystoid macular edema following cataract surgery	2-H59.03	2-H59.0
1	2-Cystoid macular edema following cataract surgery, right eye	2-H59.031	2-H59.03
1	2-Cystoid macular edema following cataract surgery, left eye	2-H59.032	2-H59.03
1	2-Cystoid macular edema following cataract surgery, bilateral	2-H59.033	2-H59.03
1	2-Cystoid macular edema following cataract surgery, unspecified eye	2-H59.039	2-H59.03
1	2-Other disorders of the eye following cataract surgery	2-H59.09	2-H59.0
1	2-Other disorders of the right eye following cataract surgery	2-H59.091	2-H59.09
1	2-Other disorders of the left eye following cataract surgery	2-H59.092	2-H59.09
1	2-Other disorders of the eye following cataract surgery, bilateral	2-H59.093	2-H59.09
1	2-Other disorders of unspecified eye following cataract surgery	2-H59.099	2-H59.09
1	2-Intraoperative hemorrhage and hematoma of eye and adnexa complicating a procedure	2-H59.1	2-H59
1	2-Intraoperative hemorrhage and hematoma of eye and adnexa complicating an ophthalmic procedure	2-H59.11	2-H59.1
1	2-Intraoperative hemorrhage and hematoma of right eye and adnexa complicating an ophthalmic procedure	2-H59.111	2-H59.11
1	2-Intraoperative hemorrhage and hematoma of left eye and adnexa complicating an ophthalmic procedure	2-H59.112	2-H59.11
1	2-Intraoperative hemorrhage and hematoma of eye and adnexa complicating an ophthalmic procedure, bilateral	2-H59.113	2-H59.11
1	2-Intraoperative hemorrhage and hematoma of unspecified eye and adnexa complicating an ophthalmic procedure	2-H59.119	2-H59.11
1	2-Intraoperative hemorrhage and hematoma of eye and adnexa complicating other procedure	2-H59.12	2-H59.1
1	2-Intraoperative hemorrhage and hematoma of right eye and adnexa complicating other procedure	2-H59.121	2-H59.12
1	2-Intraoperative hemorrhage and hematoma of left eye and adnexa complicating other procedure	2-H59.122	2-H59.12
1	2-Intraoperative hemorrhage and hematoma of eye and adnexa complicating other procedure, bilateral	2-H59.123	2-H59.12
1	2-Intraoperative hemorrhage and hematoma of unspecified eye and adnexa complicating other procedure	2-H59.129	2-H59.12
1	2-Accidental puncture and laceration of eye and adnexa during a procedure	2-H59.2	2-H59
1	2-Accidental puncture and laceration of eye and adnexa during an ophthalmic procedure	2-H59.21	2-H59.2
1	2-Accidental puncture and laceration of right eye and adnexa during an ophthalmic procedure	2-H59.211	2-H59.21
1	2-Accidental puncture and laceration of left eye and adnexa during an ophthalmic procedure	2-H59.212	2-H59.21
1	2-Accidental puncture and laceration of eye and adnexa during an ophthalmic procedure, bilateral	2-H59.213	2-H59.21
1	2-Accidental puncture and laceration of unspecified eye and adnexa during an ophthalmic procedure	2-H59.219	2-H59.21
1	2-Accidental puncture and laceration of eye and adnexa during other procedure	2-H59.22	2-H59.2
1	2-Accidental puncture and laceration of right eye and adnexa during other procedure	2-H59.221	2-H59.22
1	2-Accidental puncture and laceration of left eye and adnexa during other procedure	2-H59.222	2-H59.22
1	2-Accidental puncture and laceration of eye and adnexa during other procedure, bilateral	2-H59.223	2-H59.22
1	2-Accidental puncture and laceration of unspecified eye and adnexa during other procedure	2-H59.229	2-H59.22
1	2-Postprocedural hemorrhage, hematoma, and seroma of eye and adnexa following a procedure	2-H59.3	2-H59
1	2-Postprocedural hemorrhage of eye and adnexa following an ophthalmic procedure	2-H59.31	2-H59.3
1	2-Postprocedural hemorrhage of right eye and adnexa following an ophthalmic procedure	2-H59.311	2-H59.31
1	2-Postprocedural hemorrhage of left eye and adnexa following an ophthalmic procedure	2-H59.312	2-H59.31
1	2-Postprocedural hemorrhage of eye and adnexa following an ophthalmic procedure, bilateral	2-H59.313	2-H59.31
1	2-Postprocedural hemorrhage of unspecified eye and adnexa following an ophthalmic procedure	2-H59.319	2-H59.31
1	2-Postprocedural hemorrhage of eye and adnexa following other procedure	2-H59.32	2-H59.3
1	2-Postprocedural hemorrhage of right eye and adnexa following other procedure	2-H59.321	2-H59.32
1	2-Postprocedural hemorrhage of left eye and adnexa following other procedure	2-H59.322	2-H59.32
1	2-Postprocedural hemorrhage of eye and adnexa following other procedure, bilateral	2-H59.323	2-H59.32
1	2-Postprocedural hemorrhage of unspecified eye and adnexa following other procedure	2-H59.329	2-H59.32
1	2-Postprocedural hematoma of eye and adnexa following an ophthalmic procedure	2-H59.33	2-H59.3
1	2-Postprocedural hematoma of right eye and adnexa following an ophthalmic procedure	2-H59.331	2-H59.33
1	2-Postprocedural hematoma of left eye and adnexa following an ophthalmic procedure	2-H59.332	2-H59.33
1	2-Postprocedural hematoma of eye and adnexa following an ophthalmic procedure, bilateral	2-H59.333	2-H59.33
1	2-Postprocedural hematoma of unspecified eye and adnexa following an ophthalmic procedure	2-H59.339	2-H59.33
1	2-Postprocedural hematoma of eye and adnexa following other procedure	2-H59.34	2-H59.3
1	2-Postprocedural hematoma of right eye and adnexa following other procedure	2-H59.341	2-H59.34
1	2-Postprocedural hematoma of left eye and adnexa following other procedure	2-H59.342	2-H59.34
1	2-Postprocedural hematoma of eye and adnexa following other procedure, bilateral	2-H59.343	2-H59.34
1	2-Postprocedural hematoma of unspecified eye and adnexa following other procedure	2-H59.349	2-H59.34
1	2-Postprocedural seroma of eye and adnexa following an ophthalmic procedure	2-H59.35	2-H59.3
1	2-Postprocedural seroma of right eye and adnexa following an ophthalmic procedure	2-H59.351	2-H59.35
1	2-Postprocedural seroma of left eye and adnexa following an ophthalmic procedure	2-H59.352	2-H59.35
1	2-Postprocedural seroma of eye and adnexa following an ophthalmic procedure, bilateral	2-H59.353	2-H59.35
1	2-Postprocedural seroma of unspecified eye and adnexa following an ophthalmic procedure	2-H59.359	2-H59.35
1	2-Postprocedural seroma of eye and adnexa following other procedure	2-H59.36	2-H59.3
1	2-Postprocedural seroma of right eye and adnexa following other procedure	2-H59.361	2-H59.36
1	2-Postprocedural seroma of left eye and adnexa following other procedure	2-H59.362	2-H59.36
1	2-Postprocedural seroma of eye and adnexa following other procedure, bilateral	2-H59.363	2-H59.36
1	2-Postprocedural seroma of unspecified eye and adnexa following other procedure	2-H59.369	2-H59.36
1	2-Inflammation (infection) of postprocedural bleb	2-H59.4	2-H59
1	2-Inflammation (infection) of postprocedural bleb, unspecified	2-H59.40	2-H59.4
1	2-Inflammation (infection) of postprocedural bleb, stage 1	2-H59.41	2-H59.4
1	2-Inflammation (infection) of postprocedural bleb, stage 2	2-H59.42	2-H59.4
1	2-Inflammation (infection) of postprocedural bleb, stage 3	2-H59.43	2-H59.4
1	2-Other intraoperative and postprocedural complications and disorders of eye and adnexa, not elsewhere classified	2-H59.8	2-H59
1	2-Chorioretinal scars after surgery for detachment	2-H59.81	2-H59.8
1	2-Chorioretinal scars after surgery for detachment, right eye	2-H59.811	2-H59.81
1	2-Chorioretinal scars after surgery for detachment, left eye	2-H59.812	2-H59.81
1	2-Chorioretinal scars after surgery for detachment, bilateral	2-H59.813	2-H59.81
1	2-Chorioretinal scars after surgery for detachment, unspecified eye	2-H59.819	2-H59.81
1	2-Other intraoperative complications of eye and adnexa, not elsewhere classified	2-H59.88	2-H59.8
1	2-Other postprocedural complications and disorders of eye and adnexa, not elsewhere classified	2-H59.89	2-H59.8
1	2-Diseases of the ear and mastoid process	2-H60-H95	2-Root
1	2-Diseases of external ear	2-H60-H62	2-H60-H95
1	2-Otitis externa	2-H60	2-H60-H62
1	2-Abscess of external ear	2-H60.0	2-H60
1	2-Abscess of external ear, unspecified ear	2-H60.00	2-H60.0
1	2-Abscess of right external ear	2-H60.01	2-H60.0
1	2-Abscess of left external ear	2-H60.02	2-H60.0
1	2-Abscess of external ear, bilateral	2-H60.03	2-H60.0
1	2-Cellulitis of external ear	2-H60.1	2-H60
1	2-Cellulitis of external ear, unspecified ear	2-H60.10	2-H60.1
1	2-Cellulitis of right external ear	2-H60.11	2-H60.1
1	2-Cellulitis of left external ear	2-H60.12	2-H60.1
1	2-Cellulitis of external ear, bilateral	2-H60.13	2-H60.1
1	2-Malignant otitis externa	2-H60.2	2-H60
1	2-Malignant otitis externa, unspecified ear	2-H60.20	2-H60.2
1	2-Malignant otitis externa, right ear	2-H60.21	2-H60.2
1	2-Malignant otitis externa, left ear	2-H60.22	2-H60.2
1	2-Malignant otitis externa, bilateral	2-H60.23	2-H60.2
1	2-Other infective otitis externa	2-H60.3	2-H60
1	2-Diffuse otitis externa	2-H60.31	2-H60.3
1	2-Diffuse otitis externa, right ear	2-H60.311	2-H60.31
1	2-Diffuse otitis externa, left ear	2-H60.312	2-H60.31
1	2-Diffuse otitis externa, bilateral	2-H60.313	2-H60.31
1	2-Diffuse otitis externa, unspecified ear	2-H60.319	2-H60.31
1	2-Hemorrhagic otitis externa	2-H60.32	2-H60.3
1	2-Hemorrhagic otitis externa, right ear	2-H60.321	2-H60.32
1	2-Hemorrhagic otitis externa, left ear	2-H60.322	2-H60.32
1	2-Hemorrhagic otitis externa, bilateral	2-H60.323	2-H60.32
1	2-Hemorrhagic otitis externa, unspecified ear	2-H60.329	2-H60.32
1	2-Swimmer's ear	2-H60.33	2-H60.3
1	2-Swimmer's ear, right ear	2-H60.331	2-H60.33
1	2-Swimmer's ear, left ear	2-H60.332	2-H60.33
1	2-Swimmer's ear, bilateral	2-H60.333	2-H60.33
1	2-Swimmer's ear, unspecified ear	2-H60.339	2-H60.33
1	2-Other infective otitis externa	2-H60.39	2-H60.3
1	2-Other infective otitis externa, right ear	2-H60.391	2-H60.39
1	2-Other infective otitis externa, left ear	2-H60.392	2-H60.39
1	2-Other infective otitis externa, bilateral	2-H60.393	2-H60.39
1	2-Other infective otitis externa, unspecified ear	2-H60.399	2-H60.39
1	2-Cholesteatoma of external ear	2-H60.4	2-H60
1	2-Cholesteatoma of external ear, unspecified ear	2-H60.40	2-H60.4
1	2-Cholesteatoma of right external ear	2-H60.41	2-H60.4
1	2-Cholesteatoma of left external ear	2-H60.42	2-H60.4
1	2-Cholesteatoma of external ear, bilateral	2-H60.43	2-H60.4
1	2-Acute noninfective otitis externa	2-H60.5	2-H60
1	2-Unspecified acute noninfective otitis externa	2-H60.50	2-H60.5
1	2-Unspecified acute noninfective otitis externa, right ear	2-H60.501	2-H60.50
1	2-Unspecified acute noninfective otitis externa, left ear	2-H60.502	2-H60.50
1	2-Unspecified acute noninfective otitis externa, bilateral	2-H60.503	2-H60.50
1	2-Unspecified acute noninfective otitis externa, unspecified ear	2-H60.509	2-H60.50
1	2-Acute actinic otitis externa	2-H60.51	2-H60.5
1	2-Acute actinic otitis externa, right ear	2-H60.511	2-H60.51
1	2-Acute actinic otitis externa, left ear	2-H60.512	2-H60.51
1	2-Acute actinic otitis externa, bilateral	2-H60.513	2-H60.51
1	2-Acute actinic otitis externa, unspecified ear	2-H60.519	2-H60.51
1	2-Acute chemical otitis externa	2-H60.52	2-H60.5
1	2-Acute chemical otitis externa, right ear	2-H60.521	2-H60.52
1	2-Acute chemical otitis externa, left ear	2-H60.522	2-H60.52
1	2-Acute chemical otitis externa, bilateral	2-H60.523	2-H60.52
1	2-Acute chemical otitis externa, unspecified ear	2-H60.529	2-H60.52
1	2-Acute contact otitis externa	2-H60.53	2-H60.5
1	2-Acute contact otitis externa, right ear	2-H60.531	2-H60.53
1	2-Acute contact otitis externa, left ear	2-H60.532	2-H60.53
1	2-Acute contact otitis externa, bilateral	2-H60.533	2-H60.53
1	2-Acute contact otitis externa, unspecified ear	2-H60.539	2-H60.53
1	2-Acute eczematoid otitis externa	2-H60.54	2-H60.5
1	2-Acute eczematoid otitis externa, right ear	2-H60.541	2-H60.54
1	2-Acute eczematoid otitis externa, left ear	2-H60.542	2-H60.54
1	2-Acute eczematoid otitis externa, bilateral	2-H60.543	2-H60.54
1	2-Acute eczematoid otitis externa, unspecified ear	2-H60.549	2-H60.54
1	2-Acute reactive otitis externa	2-H60.55	2-H60.5
1	2-Acute reactive otitis externa, right ear	2-H60.551	2-H60.55
1	2-Acute reactive otitis externa, left ear	2-H60.552	2-H60.55
1	2-Acute reactive otitis externa, bilateral	2-H60.553	2-H60.55
1	2-Acute reactive otitis externa, unspecified ear	2-H60.559	2-H60.55
1	2-Other noninfective acute otitis externa	2-H60.59	2-H60.5
1	2-Other noninfective acute otitis externa, right ear	2-H60.591	2-H60.59
1	2-Other noninfective acute otitis externa, left ear	2-H60.592	2-H60.59
1	2-Other noninfective acute otitis externa, bilateral	2-H60.593	2-H60.59
1	2-Other noninfective acute otitis externa, unspecified ear	2-H60.599	2-H60.59
1	2-Unspecified chronic otitis externa	2-H60.6	2-H60
1	2-Unspecified chronic otitis externa, unspecified ear	2-H60.60	2-H60.6
1	2-Unspecified chronic otitis externa, right ear	2-H60.61	2-H60.6
1	2-Unspecified chronic otitis externa, left ear	2-H60.62	2-H60.6
1	2-Unspecified chronic otitis externa, bilateral	2-H60.63	2-H60.6
1	2-Other otitis externa	2-H60.8	2-H60
1	2-Other otitis externa	2-H60.8X	2-H60.8
1	2-Other otitis externa, right ear	2-H60.8X1	2-H60.8X
1	2-Other otitis externa, left ear	2-H60.8X2	2-H60.8X
1	2-Other otitis externa, bilateral	2-H60.8X3	2-H60.8X
1	2-Other otitis externa, unspecified ear	2-H60.8X9	2-H60.8X
1	2-Unspecified otitis externa	2-H60.9	2-H60
1	2-Unspecified otitis externa, unspecified ear	2-H60.90	2-H60.9
1	2-Unspecified otitis externa, right ear	2-H60.91	2-H60.9
1	2-Unspecified otitis externa, left ear	2-H60.92	2-H60.9
1	2-Unspecified otitis externa, bilateral	2-H60.93	2-H60.9
1	2-Other disorders of external ear	2-H61	2-H60-H62
1	2-Chondritis and perichondritis of external ear	2-H61.0	2-H61
1	2-Unspecified perichondritis of external ear	2-H61.00	2-H61.0
1	2-Unspecified perichondritis of right external ear	2-H61.001	2-H61.00
1	2-Unspecified perichondritis of left external ear	2-H61.002	2-H61.00
1	2-Unspecified perichondritis of external ear, bilateral	2-H61.003	2-H61.00
1	2-Unspecified perichondritis of external ear, unspecified ear	2-H61.009	2-H61.00
1	2-Acute perichondritis of external ear	2-H61.01	2-H61.0
1	2-Acute perichondritis of right external ear	2-H61.011	2-H61.01
1	2-Acute perichondritis of left external ear	2-H61.012	2-H61.01
1	2-Acute perichondritis of external ear, bilateral	2-H61.013	2-H61.01
1	2-Acute perichondritis of external ear, unspecified ear	2-H61.019	2-H61.01
1	2-Chronic perichondritis of external ear	2-H61.02	2-H61.0
1	2-Chronic perichondritis of right external ear	2-H61.021	2-H61.02
1	2-Chronic perichondritis of left external ear	2-H61.022	2-H61.02
1	2-Chronic perichondritis of external ear, bilateral	2-H61.023	2-H61.02
1	2-Chronic perichondritis of external ear, unspecified ear	2-H61.029	2-H61.02
1	2-Chondritis of external ear	2-H61.03	2-H61.0
1	2-Chondritis of right external ear	2-H61.031	2-H61.03
1	2-Chondritis of left external ear	2-H61.032	2-H61.03
1	2-Chondritis of external ear, bilateral	2-H61.033	2-H61.03
1	2-Chondritis of external ear, unspecified ear	2-H61.039	2-H61.03
1	2-Noninfective disorders of pinna	2-H61.1	2-H61
1	2-Unspecified noninfective disorders of pinna	2-H61.10	2-H61.1
1	2-Unspecified noninfective disorders of pinna, right ear	2-H61.101	2-H61.10
1	2-Unspecified noninfective disorders of pinna, left ear	2-H61.102	2-H61.10
1	2-Unspecified noninfective disorders of pinna, bilateral	2-H61.103	2-H61.10
1	2-Unspecified noninfective disorders of pinna, unspecified ear	2-H61.109	2-H61.10
1	2-Acquired deformity of pinna	2-H61.11	2-H61.1
1	2-Acquired deformity of pinna, right ear	2-H61.111	2-H61.11
1	2-Acquired deformity of pinna, left ear	2-H61.112	2-H61.11
1	2-Acquired deformity of pinna, bilateral	2-H61.113	2-H61.11
1	2-Acquired deformity of pinna, unspecified ear	2-H61.119	2-H61.11
1	2-Hematoma of pinna	2-H61.12	2-H61.1
1	2-Hematoma of pinna, right ear	2-H61.121	2-H61.12
1	2-Hematoma of pinna, left ear	2-H61.122	2-H61.12
1	2-Hematoma of pinna, bilateral	2-H61.123	2-H61.12
1	2-Hematoma of pinna, unspecified ear	2-H61.129	2-H61.12
1	2-Other noninfective disorders of pinna	2-H61.19	2-H61.1
1	2-Noninfective disorders of pinna, right ear	2-H61.191	2-H61.19
1	2-Noninfective disorders of pinna, left ear	2-H61.192	2-H61.19
1	2-Noninfective disorders of pinna, bilateral	2-H61.193	2-H61.19
1	2-Noninfective disorders of pinna, unspecified ear	2-H61.199	2-H61.19
1	2-Impacted cerumen	2-H61.2	2-H61
1	2-Impacted cerumen, unspecified ear	2-H61.20	2-H61.2
1	2-Impacted cerumen, right ear	2-H61.21	2-H61.2
1	2-Impacted cerumen, left ear	2-H61.22	2-H61.2
1	2-Impacted cerumen, bilateral	2-H61.23	2-H61.2
1	2-Acquired stenosis of external ear canal	2-H61.3	2-H61
1	2-Acquired stenosis of external ear canal, unspecified	2-H61.30	2-H61.3
1	2-Acquired stenosis of right external ear canal, unspecified	2-H61.301	2-H61.30
1	2-Acquired stenosis of left external ear canal, unspecified	2-H61.302	2-H61.30
1	2-Acquired stenosis of external ear canal, unspecified, bilateral	2-H61.303	2-H61.30
1	2-Acquired stenosis of external ear canal, unspecified, unspecified ear	2-H61.309	2-H61.30
1	2-Acquired stenosis of external ear canal secondary to trauma	2-H61.31	2-H61.3
1	2-Acquired stenosis of right external ear canal secondary to trauma	2-H61.311	2-H61.31
1	2-Acquired stenosis of left external ear canal secondary to trauma	2-H61.312	2-H61.31
1	2-Acquired stenosis of external ear canal secondary to trauma, bilateral	2-H61.313	2-H61.31
1	2-Acquired stenosis of external ear canal secondary to trauma, unspecified ear	2-H61.319	2-H61.31
1	2-Acquired stenosis of external ear canal secondary to inflammation and infection	2-H61.32	2-H61.3
1	2-Acquired stenosis of right external ear canal secondary to inflammation and infection	2-H61.321	2-H61.32
1	2-Acquired stenosis of left external ear canal secondary to inflammation and infection	2-H61.322	2-H61.32
1	2-Acquired stenosis of external ear canal secondary to inflammation and infection, bilateral	2-H61.323	2-H61.32
1	2-Acquired stenosis of external ear canal secondary to inflammation and infection, unspecified ear	2-H61.329	2-H61.32
1	2-Other acquired stenosis of external ear canal	2-H61.39	2-H61.3
1	2-Other acquired stenosis of right external ear canal	2-H61.391	2-H61.39
1	2-Other acquired stenosis of left external ear canal	2-H61.392	2-H61.39
1	2-Other acquired stenosis of external ear canal, bilateral	2-H61.393	2-H61.39
1	2-Other acquired stenosis of external ear canal, unspecified ear	2-H61.399	2-H61.39
1	2-Other specified disorders of external ear	2-H61.8	2-H61
1	2-Exostosis of external canal	2-H61.81	2-H61.8
1	2-Exostosis of right external canal	2-H61.811	2-H61.81
1	2-Exostosis of left external canal	2-H61.812	2-H61.81
1	2-Exostosis of external canal, bilateral	2-H61.813	2-H61.81
1	2-Exostosis of external canal, unspecified ear	2-H61.819	2-H61.81
1	2-Other specified disorders of external ear	2-H61.89	2-H61.8
1	2-Other specified disorders of right external ear	2-H61.891	2-H61.89
1	2-Other specified disorders of left external ear	2-H61.892	2-H61.89
1	2-Other specified disorders of external ear, bilateral	2-H61.893	2-H61.89
1	2-Other specified disorders of external ear, unspecified ear	2-H61.899	2-H61.89
1	2-Disorder of external ear, unspecified	2-H61.9	2-H61
1	2-Disorder of external ear, unspecified, unspecified ear	2-H61.90	2-H61.9
1	2-Disorder of right external ear, unspecified	2-H61.91	2-H61.9
1	2-Disorder of left external ear, unspecified	2-H61.92	2-H61.9
1	2-Disorder of external ear, unspecified, bilateral	2-H61.93	2-H61.9
1	2-Disorders of external ear in diseases classified elsewhere	2-H62	2-H60-H62
1	2-Otitis externa in other diseases classified elsewhere	2-H62.4	2-H62
1	2-Otitis externa in other diseases classified elsewhere, unspecified ear	2-H62.40	2-H62.4
1	2-Otitis externa in other diseases classified elsewhere, right ear	2-H62.41	2-H62.4
1	2-Otitis externa in other diseases classified elsewhere, left ear	2-H62.42	2-H62.4
1	2-Otitis externa in other diseases classified elsewhere, bilateral	2-H62.43	2-H62.4
1	2-Other disorders of external ear in diseases classified elsewhere	2-H62.8	2-H62
1	2-Other disorders of external ear in diseases classified elsewhere	2-H62.8X	2-H62.8
1	2-Other disorders of right external ear in diseases classified elsewhere	2-H62.8X1	2-H62.8X
1	2-Other disorders of left external ear in diseases classified elsewhere	2-H62.8X2	2-H62.8X
1	2-Other disorders of external ear in diseases classified elsewhere, bilateral	2-H62.8X3	2-H62.8X
1	2-Other disorders of external ear in diseases classified elsewhere, unspecified ear	2-H62.8X9	2-H62.8X
1	2-Diseases of middle ear and mastoid	2-H65-H75	2-H60-H95
1	2-Nonsuppurative otitis media	2-H65	2-H65-H75
1	2-Acute serous otitis media	2-H65.0	2-H65
1	2-Acute serous otitis media, unspecified ear	2-H65.00	2-H65.0
1	2-Acute serous otitis media, right ear	2-H65.01	2-H65.0
1	2-Acute serous otitis media, left ear	2-H65.02	2-H65.0
1	2-Acute serous otitis media, bilateral	2-H65.03	2-H65.0
1	2-Acute serous otitis media, recurrent, right ear	2-H65.04	2-H65.0
1	2-Acute serous otitis media, recurrent, left ear	2-H65.05	2-H65.0
1	2-Acute serous otitis media, recurrent, bilateral	2-H65.06	2-H65.0
1	2-Acute serous otitis media, recurrent, unspecified ear	2-H65.07	2-H65.0
1	2-Other acute nonsuppurative otitis media	2-H65.1	2-H65
1	2-Acute and subacute allergic otitis media (mucoid) (sanguinous) (serous)	2-H65.11	2-H65.1
1	2-Acute and subacute allergic otitis media (mucoid) (sanguinous) (serous), right ear	2-H65.111	2-H65.11
1	2-Acute and subacute allergic otitis media (mucoid) (sanguinous) (serous), left ear	2-H65.112	2-H65.11
1	2-Acute and subacute allergic otitis media (mucoid) (sanguinous) (serous), bilateral	2-H65.113	2-H65.11
1	2-Acute and subacute allergic otitis media (mucoid) (sanguinous) (serous), recurrent, right ear	2-H65.114	2-H65.11
1	2-Acute and subacute allergic otitis media (mucoid) (sanguinous) (serous), recurrent, left ear	2-H65.115	2-H65.11
1	2-Acute and subacute allergic otitis media (mucoid) (sanguinous) (serous), recurrent, bilateral	2-H65.116	2-H65.11
1	2-Acute and subacute allergic otitis media (mucoid) (sanguinous) (serous), recurrent, unspecified ear	2-H65.117	2-H65.11
1	2-Acute and subacute allergic otitis media (mucoid) (sanguinous) (serous), unspecified ear	2-H65.119	2-H65.11
1	2-Other acute nonsuppurative otitis media	2-H65.19	2-H65.1
1	2-Other acute nonsuppurative otitis media, right ear	2-H65.191	2-H65.19
1	2-Other acute nonsuppurative otitis media, left ear	2-H65.192	2-H65.19
1	2-Other acute nonsuppurative otitis media, bilateral	2-H65.193	2-H65.19
1	2-Other acute nonsuppurative otitis media, recurrent, right ear	2-H65.194	2-H65.19
1	2-Other acute nonsuppurative otitis media, recurrent, left ear	2-H65.195	2-H65.19
1	2-Other acute nonsuppurative otitis media, recurrent, bilateral	2-H65.196	2-H65.19
1	2-Other acute nonsuppurative otitis media recurrent, unspecified ear	2-H65.197	2-H65.19
1	2-Other acute nonsuppurative otitis media, unspecified ear	2-H65.199	2-H65.19
1	2-Chronic serous otitis media	2-H65.2	2-H65
1	2-Chronic serous otitis media, unspecified ear	2-H65.20	2-H65.2
1	2-Chronic serous otitis media, right ear	2-H65.21	2-H65.2
1	2-Chronic serous otitis media, left ear	2-H65.22	2-H65.2
1	2-Chronic serous otitis media, bilateral	2-H65.23	2-H65.2
1	2-Chronic mucoid otitis media	2-H65.3	2-H65
1	2-Chronic mucoid otitis media, unspecified ear	2-H65.30	2-H65.3
1	2-Chronic mucoid otitis media, right ear	2-H65.31	2-H65.3
1	2-Chronic mucoid otitis media, left ear	2-H65.32	2-H65.3
1	2-Chronic mucoid otitis media, bilateral	2-H65.33	2-H65.3
1	2-Other chronic nonsuppurative otitis media	2-H65.4	2-H65
1	2-Chronic allergic otitis media	2-H65.41	2-H65.4
1	2-Chronic allergic otitis media, right ear	2-H65.411	2-H65.41
1	2-Chronic allergic otitis media, left ear	2-H65.412	2-H65.41
1	2-Chronic allergic otitis media, bilateral	2-H65.413	2-H65.41
1	2-Chronic allergic otitis media, unspecified ear	2-H65.419	2-H65.41
1	2-Other chronic nonsuppurative otitis media	2-H65.49	2-H65.4
1	2-Other chronic nonsuppurative otitis media, right ear	2-H65.491	2-H65.49
1	2-Other chronic nonsuppurative otitis media, left ear	2-H65.492	2-H65.49
1	2-Other chronic nonsuppurative otitis media, bilateral	2-H65.493	2-H65.49
1	2-Other chronic nonsuppurative otitis media, unspecified ear	2-H65.499	2-H65.49
1	2-Unspecified nonsuppurative otitis media	2-H65.9	2-H65
1	2-Unspecified nonsuppurative otitis media, unspecified ear	2-H65.90	2-H65.9
1	2-Unspecified nonsuppurative otitis media, right ear	2-H65.91	2-H65.9
1	2-Unspecified nonsuppurative otitis media, left ear	2-H65.92	2-H65.9
1	2-Unspecified nonsuppurative otitis media, bilateral	2-H65.93	2-H65.9
1	2-Suppurative and unspecified otitis media	2-H66	2-H65-H75
1	2-Acute suppurative otitis media	2-H66.0	2-H66
1	2-Acute suppurative otitis media without spontaneous rupture of ear drum	2-H66.00	2-H66.0
1	2-Acute suppurative otitis media without spontaneous rupture of ear drum, right ear	2-H66.001	2-H66.00
1	2-Acute suppurative otitis media without spontaneous rupture of ear drum, left ear	2-H66.002	2-H66.00
1	2-Acute suppurative otitis media without spontaneous rupture of ear drum, bilateral	2-H66.003	2-H66.00
1	2-Acute suppurative otitis media without spontaneous rupture of ear drum, recurrent, right ear	2-H66.004	2-H66.00
1	2-Acute suppurative otitis media without spontaneous rupture of ear drum, recurrent, left ear	2-H66.005	2-H66.00
1	2-Acute suppurative otitis media without spontaneous rupture of ear drum, recurrent, bilateral	2-H66.006	2-H66.00
1	2-Acute suppurative otitis media without spontaneous rupture of ear drum, recurrent, unspecified ear	2-H66.007	2-H66.00
1	2-Acute suppurative otitis media without spontaneous rupture of ear drum, unspecified ear	2-H66.009	2-H66.00
1	2-Acute suppurative otitis media with spontaneous rupture of ear drum	2-H66.01	2-H66.0
1	2-Acute suppurative otitis media with spontaneous rupture of ear drum, right ear	2-H66.011	2-H66.01
1	2-Acute suppurative otitis media with spontaneous rupture of ear drum, left ear	2-H66.012	2-H66.01
1	2-Acute suppurative otitis media with spontaneous rupture of ear drum, bilateral	2-H66.013	2-H66.01
1	2-Acute suppurative otitis media with spontaneous rupture of ear drum, recurrent, right ear	2-H66.014	2-H66.01
1	2-Acute suppurative otitis media with spontaneous rupture of ear drum, recurrent, left ear	2-H66.015	2-H66.01
1	2-Acute suppurative otitis media with spontaneous rupture of ear drum, recurrent, bilateral	2-H66.016	2-H66.01
1	2-Acute suppurative otitis media with spontaneous rupture of ear drum, recurrent, unspecified ear	2-H66.017	2-H66.01
1	2-Acute suppurative otitis media with spontaneous rupture of ear drum, unspecified ear	2-H66.019	2-H66.01
1	2-Chronic tubotympanic suppurative otitis media	2-H66.1	2-H66
1	2-Chronic tubotympanic suppurative otitis media, unspecified	2-H66.10	2-H66.1
1	2-Chronic tubotympanic suppurative otitis media, right ear	2-H66.11	2-H66.1
1	2-Chronic tubotympanic suppurative otitis media, left ear	2-H66.12	2-H66.1
1	2-Chronic tubotympanic suppurative otitis media, bilateral	2-H66.13	2-H66.1
1	2-Chronic atticoantral suppurative otitis media	2-H66.2	2-H66
1	2-Chronic atticoantral suppurative otitis media, unspecified ear	2-H66.20	2-H66.2
1	2-Chronic atticoantral suppurative otitis media, right ear	2-H66.21	2-H66.2
1	2-Chronic atticoantral suppurative otitis media, left ear	2-H66.22	2-H66.2
1	2-Chronic atticoantral suppurative otitis media, bilateral	2-H66.23	2-H66.2
1	2-Other chronic suppurative otitis media	2-H66.3	2-H66
1	2-Other chronic suppurative otitis media	2-H66.3X	2-H66.3
1	2-Other chronic suppurative otitis media, right ear	2-H66.3X1	2-H66.3X
1	2-Other chronic suppurative otitis media, left ear	2-H66.3X2	2-H66.3X
1	2-Other chronic suppurative otitis media, bilateral	2-H66.3X3	2-H66.3X
1	2-Other chronic suppurative otitis media, unspecified ear	2-H66.3X9	2-H66.3X
1	2-Suppurative otitis media, unspecified	2-H66.4	2-H66
1	2-Suppurative otitis media, unspecified, unspecified ear	2-H66.40	2-H66.4
1	2-Suppurative otitis media, unspecified, right ear	2-H66.41	2-H66.4
1	2-Suppurative otitis media, unspecified, left ear	2-H66.42	2-H66.4
1	2-Suppurative otitis media, unspecified, bilateral	2-H66.43	2-H66.4
1	2-Otitis media, unspecified	2-H66.9	2-H66
1	2-Otitis media, unspecified, unspecified ear	2-H66.90	2-H66.9
1	2-Otitis media, unspecified, right ear	2-H66.91	2-H66.9
1	2-Otitis media, unspecified, left ear	2-H66.92	2-H66.9
1	2-Otitis media, unspecified, bilateral	2-H66.93	2-H66.9
1	2-Otitis media in diseases classified elsewhere	2-H67	2-H65-H75
1	2-Otitis media in diseases classified elsewhere, right ear	2-H67.1	2-H67
1	2-Otitis media in diseases classified elsewhere, left ear	2-H67.2	2-H67
1	2-Otitis media in diseases classified elsewhere, bilateral	2-H67.3	2-H67
1	2-Otitis media in diseases classified elsewhere, unspecified ear	2-H67.9	2-H67
1	2-Eustachian salpingitis and obstruction	2-H68	2-H65-H75
1	2-Eustachian salpingitis	2-H68.0	2-H68
1	2-Unspecified Eustachian salpingitis	2-H68.00	2-H68.0
1	2-Unspecified Eustachian salpingitis, right ear	2-H68.001	2-H68.00
1	2-Unspecified Eustachian salpingitis, left ear	2-H68.002	2-H68.00
1	2-Unspecified Eustachian salpingitis, bilateral	2-H68.003	2-H68.00
1	2-Unspecified Eustachian salpingitis, unspecified ear	2-H68.009	2-H68.00
1	2-Acute Eustachian salpingitis	2-H68.01	2-H68.0
1	2-Acute Eustachian salpingitis, right ear	2-H68.011	2-H68.01
1	2-Acute Eustachian salpingitis, left ear	2-H68.012	2-H68.01
1	2-Acute Eustachian salpingitis, bilateral	2-H68.013	2-H68.01
1	2-Acute Eustachian salpingitis, unspecified ear	2-H68.019	2-H68.01
1	2-Chronic Eustachian salpingitis	2-H68.02	2-H68.0
1	2-Chronic Eustachian salpingitis, right ear	2-H68.021	2-H68.02
1	2-Chronic Eustachian salpingitis, left ear	2-H68.022	2-H68.02
1	2-Chronic Eustachian salpingitis, bilateral	2-H68.023	2-H68.02
1	2-Chronic Eustachian salpingitis, unspecified ear	2-H68.029	2-H68.02
1	2-Obstruction of Eustachian tube	2-H68.1	2-H68
1	2-Unspecified obstruction of Eustachian tube	2-H68.10	2-H68.1
1	2-Unspecified obstruction of Eustachian tube, right ear	2-H68.101	2-H68.10
1	2-Unspecified obstruction of Eustachian tube, left ear	2-H68.102	2-H68.10
1	2-Unspecified obstruction of Eustachian tube, bilateral	2-H68.103	2-H68.10
1	2-Unspecified obstruction of Eustachian tube, unspecified ear	2-H68.109	2-H68.10
1	2-Osseous obstruction of Eustachian tube	2-H68.11	2-H68.1
1	2-Osseous obstruction of Eustachian tube, right ear	2-H68.111	2-H68.11
1	2-Osseous obstruction of Eustachian tube, left ear	2-H68.112	2-H68.11
1	2-Osseous obstruction of Eustachian tube, bilateral	2-H68.113	2-H68.11
1	2-Osseous obstruction of Eustachian tube, unspecified ear	2-H68.119	2-H68.11
1	2-Intrinsic cartilagenous obstruction of Eustachian tube	2-H68.12	2-H68.1
1	2-Intrinsic cartilagenous obstruction of Eustachian tube, right ear	2-H68.121	2-H68.12
1	2-Intrinsic cartilagenous obstruction of Eustachian tube, left ear	2-H68.122	2-H68.12
1	2-Intrinsic cartilagenous obstruction of Eustachian tube, bilateral	2-H68.123	2-H68.12
1	2-Intrinsic cartilagenous obstruction of Eustachian tube, unspecified ear	2-H68.129	2-H68.12
1	2-Extrinsic cartilagenous obstruction of Eustachian tube	2-H68.13	2-H68.1
1	2-Extrinsic cartilagenous obstruction of Eustachian tube, right ear	2-H68.131	2-H68.13
1	2-Extrinsic cartilagenous obstruction of Eustachian tube, left ear	2-H68.132	2-H68.13
1	2-Extrinsic cartilagenous obstruction of Eustachian tube, bilateral	2-H68.133	2-H68.13
1	2-Extrinsic cartilagenous obstruction of Eustachian tube, unspecified ear	2-H68.139	2-H68.13
1	2-Other and unspecified disorders of Eustachian tube	2-H69	2-H65-H75
1	2-Patulous Eustachian tube	2-H69.0	2-H69
1	2-Patulous Eustachian tube, unspecified ear	2-H69.00	2-H69.0
1	2-Patulous Eustachian tube, right ear	2-H69.01	2-H69.0
1	2-Patulous Eustachian tube, left ear	2-H69.02	2-H69.0
1	2-Patulous Eustachian tube, bilateral	2-H69.03	2-H69.0
1	2-Other specified disorders of Eustachian tube	2-H69.8	2-H69
1	2-Other specified disorders of Eustachian tube, unspecified ear	2-H69.80	2-H69.8
1	2-Other specified disorders of Eustachian tube, right ear	2-H69.81	2-H69.8
1	2-Other specified disorders of Eustachian tube, left ear	2-H69.82	2-H69.8
1	2-Other specified disorders of Eustachian tube, bilateral	2-H69.83	2-H69.8
1	2-Unspecified Eustachian tube disorder	2-H69.9	2-H69
1	2-Unspecified Eustachian tube disorder, unspecified ear	2-H69.90	2-H69.9
1	2-Unspecified Eustachian tube disorder, right ear	2-H69.91	2-H69.9
1	2-Unspecified Eustachian tube disorder, left ear	2-H69.92	2-H69.9
1	2-Unspecified Eustachian tube disorder, bilateral	2-H69.93	2-H69.9
1	2-Mastoiditis and related conditions	2-H70	2-H65-H75
1	2-Acute mastoiditis	2-H70.0	2-H70
1	2-Acute mastoiditis without complications	2-H70.00	2-H70.0
1	2-Acute mastoiditis without complications, right ear	2-H70.001	2-H70.00
1	2-Acute mastoiditis without complications, left ear	2-H70.002	2-H70.00
1	2-Acute mastoiditis without complications, bilateral	2-H70.003	2-H70.00
1	2-Acute mastoiditis without complications, unspecified ear	2-H70.009	2-H70.00
1	2-Subperiosteal abscess of mastoid	2-H70.01	2-H70.0
1	2-Subperiosteal abscess of mastoid, right ear	2-H70.011	2-H70.01
1	2-Subperiosteal abscess of mastoid, left ear	2-H70.012	2-H70.01
1	2-Subperiosteal abscess of mastoid, bilateral	2-H70.013	2-H70.01
1	2-Subperiosteal abscess of mastoid, unspecified ear	2-H70.019	2-H70.01
1	2-Acute mastoiditis with other complications	2-H70.09	2-H70.0
1	2-Acute mastoiditis with other complications, right ear	2-H70.091	2-H70.09
1	2-Acute mastoiditis with other complications, left ear	2-H70.092	2-H70.09
1	2-Acute mastoiditis with other complications, bilateral	2-H70.093	2-H70.09
1	2-Acute mastoiditis with other complications, unspecified ear	2-H70.099	2-H70.09
1	2-Chronic mastoiditis	2-H70.1	2-H70
1	2-Chronic mastoiditis, unspecified ear	2-H70.10	2-H70.1
1	2-Chronic mastoiditis, right ear	2-H70.11	2-H70.1
1	2-Chronic mastoiditis, left ear	2-H70.12	2-H70.1
1	2-Chronic mastoiditis, bilateral	2-H70.13	2-H70.1
1	2-Petrositis	2-H70.2	2-H70
1	2-Unspecified petrositis	2-H70.20	2-H70.2
1	2-Unspecified petrositis, right ear	2-H70.201	2-H70.20
1	2-Unspecified petrositis, left ear	2-H70.202	2-H70.20
1	2-Unspecified petrositis, bilateral	2-H70.203	2-H70.20
1	2-Unspecified petrositis, unspecified ear	2-H70.209	2-H70.20
1	2-Acute petrositis	2-H70.21	2-H70.2
1	2-Acute petrositis, right ear	2-H70.211	2-H70.21
1	2-Acute petrositis, left ear	2-H70.212	2-H70.21
1	2-Acute petrositis, bilateral	2-H70.213	2-H70.21
1	2-Acute petrositis, unspecified ear	2-H70.219	2-H70.21
1	2-Chronic petrositis	2-H70.22	2-H70.2
1	2-Chronic petrositis, right ear	2-H70.221	2-H70.22
1	2-Chronic petrositis, left ear	2-H70.222	2-H70.22
1	2-Chronic petrositis, bilateral	2-H70.223	2-H70.22
1	2-Chronic petrositis, unspecified ear	2-H70.229	2-H70.22
1	2-Other mastoiditis and related conditions	2-H70.8	2-H70
1	2-Postauricular fistula	2-H70.81	2-H70.8
1	2-Postauricular fistula, right ear	2-H70.811	2-H70.81
1	2-Postauricular fistula, left ear	2-H70.812	2-H70.81
1	2-Postauricular fistula, bilateral	2-H70.813	2-H70.81
1	2-Postauricular fistula, unspecified ear	2-H70.819	2-H70.81
1	2-Other mastoiditis and related conditions	2-H70.89	2-H70.8
1	2-Other mastoiditis and related conditions, right ear	2-H70.891	2-H70.89
1	2-Other mastoiditis and related conditions, left ear	2-H70.892	2-H70.89
1	2-Other mastoiditis and related conditions, bilateral	2-H70.893	2-H70.89
1	2-Other mastoiditis and related conditions, unspecified ear	2-H70.899	2-H70.89
1	2-Unspecified mastoiditis	2-H70.9	2-H70
1	2-Unspecified mastoiditis, unspecified ear	2-H70.90	2-H70.9
1	2-Unspecified mastoiditis, right ear	2-H70.91	2-H70.9
1	2-Unspecified mastoiditis, left ear	2-H70.92	2-H70.9
1	2-Unspecified mastoiditis, bilateral	2-H70.93	2-H70.9
1	2-Cholesteatoma of middle ear	2-H71	2-H65-H75
1	2-Cholesteatoma of attic	2-H71.0	2-H71
1	2-Cholesteatoma of attic, unspecified ear	2-H71.00	2-H71.0
1	2-Cholesteatoma of attic, right ear	2-H71.01	2-H71.0
1	2-Cholesteatoma of attic, left ear	2-H71.02	2-H71.0
1	2-Cholesteatoma of attic, bilateral	2-H71.03	2-H71.0
1	2-Cholesteatoma of tympanum	2-H71.1	2-H71
1	2-Cholesteatoma of tympanum, unspecified ear	2-H71.10	2-H71.1
1	2-Cholesteatoma of tympanum, right ear	2-H71.11	2-H71.1
1	2-Cholesteatoma of tympanum, left ear	2-H71.12	2-H71.1
1	2-Cholesteatoma of tympanum, bilateral	2-H71.13	2-H71.1
1	2-Cholesteatoma of mastoid	2-H71.2	2-H71
1	2-Cholesteatoma of mastoid, unspecified ear	2-H71.20	2-H71.2
1	2-Cholesteatoma of mastoid, right ear	2-H71.21	2-H71.2
1	2-Cholesteatoma of mastoid, left ear	2-H71.22	2-H71.2
1	2-Cholesteatoma of mastoid, bilateral	2-H71.23	2-H71.2
1	2-Diffuse cholesteatosis	2-H71.3	2-H71
1	2-Diffuse cholesteatosis, unspecified ear	2-H71.30	2-H71.3
1	2-Diffuse cholesteatosis, right ear	2-H71.31	2-H71.3
1	2-Diffuse cholesteatosis, left ear	2-H71.32	2-H71.3
1	2-Diffuse cholesteatosis, bilateral	2-H71.33	2-H71.3
1	2-Unspecified cholesteatoma	2-H71.9	2-H71
1	2-Unspecified cholesteatoma, unspecified ear	2-H71.90	2-H71.9
1	2-Unspecified cholesteatoma, right ear	2-H71.91	2-H71.9
1	2-Unspecified cholesteatoma, left ear	2-H71.92	2-H71.9
1	2-Unspecified cholesteatoma, bilateral	2-H71.93	2-H71.9
1	2-Perforation of tympanic membrane	2-H72	2-H65-H75
1	2-Central perforation of tympanic membrane	2-H72.0	2-H72
1	2-Central perforation of tympanic membrane, unspecified ear	2-H72.00	2-H72.0
1	2-Central perforation of tympanic membrane, right ear	2-H72.01	2-H72.0
1	2-Central perforation of tympanic membrane, left ear	2-H72.02	2-H72.0
1	2-Central perforation of tympanic membrane, bilateral	2-H72.03	2-H72.0
1	2-Attic perforation of tympanic membrane	2-H72.1	2-H72
1	2-Attic perforation of tympanic membrane, unspecified ear	2-H72.10	2-H72.1
1	2-Attic perforation of tympanic membrane, right ear	2-H72.11	2-H72.1
1	2-Attic perforation of tympanic membrane, left ear	2-H72.12	2-H72.1
1	2-Attic perforation of tympanic membrane, bilateral	2-H72.13	2-H72.1
1	2-Other marginal perforations of tympanic membrane	2-H72.2	2-H72
1	2-Other marginal perforations of tympanic membrane	2-H72.2X	2-H72.2
1	2-Other marginal perforations of tympanic membrane, right ear	2-H72.2X1	2-H72.2X
1	2-Other marginal perforations of tympanic membrane, left ear	2-H72.2X2	2-H72.2X
1	2-Other marginal perforations of tympanic membrane, bilateral	2-H72.2X3	2-H72.2X
1	2-Other marginal perforations of tympanic membrane, unspecified ear	2-H72.2X9	2-H72.2X
1	2-Other perforations of tympanic membrane	2-H72.8	2-H72
1	2-Multiple perforations of tympanic membrane	2-H72.81	2-H72.8
1	2-Multiple perforations of tympanic membrane, right ear	2-H72.811	2-H72.81
1	2-Multiple perforations of tympanic membrane, left ear	2-H72.812	2-H72.81
1	2-Multiple perforations of tympanic membrane, bilateral	2-H72.813	2-H72.81
1	2-Multiple perforations of tympanic membrane, unspecified ear	2-H72.819	2-H72.81
1	2-Total perforations of tympanic membrane	2-H72.82	2-H72.8
1	2-Total perforations of tympanic membrane, right ear	2-H72.821	2-H72.82
1	2-Total perforations of tympanic membrane, left ear	2-H72.822	2-H72.82
1	2-Total perforations of tympanic membrane, bilateral	2-H72.823	2-H72.82
1	2-Total perforations of tympanic membrane, unspecified ear	2-H72.829	2-H72.82
1	2-Unspecified perforation of tympanic membrane	2-H72.9	2-H72
1	2-Unspecified perforation of tympanic membrane, unspecified ear	2-H72.90	2-H72.9
1	2-Unspecified perforation of tympanic membrane, right ear	2-H72.91	2-H72.9
1	2-Unspecified perforation of tympanic membrane, left ear	2-H72.92	2-H72.9
1	2-Unspecified perforation of tympanic membrane, bilateral	2-H72.93	2-H72.9
1	2-Other disorders of tympanic membrane	2-H73	2-H65-H75
1	2-Acute myringitis	2-H73.0	2-H73
1	2-Unspecified acute myringitis	2-H73.00	2-H73.0
1	2-Acute myringitis, right ear	2-H73.001	2-H73.00
1	2-Acute myringitis, left ear	2-H73.002	2-H73.00
1	2-Acute myringitis, bilateral	2-H73.003	2-H73.00
1	2-Acute myringitis, unspecified ear	2-H73.009	2-H73.00
1	2-Bullous myringitis	2-H73.01	2-H73.0
1	2-Bullous myringitis, right ear	2-H73.011	2-H73.01
1	2-Bullous myringitis, left ear	2-H73.012	2-H73.01
1	2-Bullous myringitis, bilateral	2-H73.013	2-H73.01
1	2-Bullous myringitis, unspecified ear	2-H73.019	2-H73.01
1	2-Other acute myringitis	2-H73.09	2-H73.0
1	2-Other acute myringitis, right ear	2-H73.091	2-H73.09
1	2-Other acute myringitis, left ear	2-H73.092	2-H73.09
1	2-Other acute myringitis, bilateral	2-H73.093	2-H73.09
1	2-Other acute myringitis, unspecified ear	2-H73.099	2-H73.09
1	2-Chronic myringitis	2-H73.1	2-H73
1	2-Chronic myringitis, unspecified ear	2-H73.10	2-H73.1
1	2-Chronic myringitis, right ear	2-H73.11	2-H73.1
1	2-Chronic myringitis, left ear	2-H73.12	2-H73.1
1	2-Chronic myringitis, bilateral	2-H73.13	2-H73.1
1	2-Unspecified myringitis	2-H73.2	2-H73
1	2-Unspecified myringitis, unspecified ear	2-H73.20	2-H73.2
1	2-Unspecified myringitis, right ear	2-H73.21	2-H73.2
1	2-Unspecified myringitis, left ear	2-H73.22	2-H73.2
1	2-Unspecified myringitis, bilateral	2-H73.23	2-H73.2
1	2-Other specified disorders of tympanic membrane	2-H73.8	2-H73
1	2-Atrophic flaccid tympanic membrane	2-H73.81	2-H73.8
1	2-Atrophic flaccid tympanic membrane, right ear	2-H73.811	2-H73.81
1	2-Atrophic flaccid tympanic membrane, left ear	2-H73.812	2-H73.81
1	2-Atrophic flaccid tympanic membrane, bilateral	2-H73.813	2-H73.81
1	2-Atrophic flaccid tympanic membrane, unspecified ear	2-H73.819	2-H73.81
1	2-Atrophic nonflaccid tympanic membrane	2-H73.82	2-H73.8
1	2-Atrophic nonflaccid tympanic membrane, right ear	2-H73.821	2-H73.82
1	2-Atrophic nonflaccid tympanic membrane, left ear	2-H73.822	2-H73.82
1	2-Atrophic nonflaccid tympanic membrane, bilateral	2-H73.823	2-H73.82
1	2-Atrophic nonflaccid tympanic membrane, unspecified ear	2-H73.829	2-H73.82
1	2-Other specified disorders of tympanic membrane	2-H73.89	2-H73.8
1	2-Other specified disorders of tympanic membrane, right ear	2-H73.891	2-H73.89
1	2-Other specified disorders of tympanic membrane, left ear	2-H73.892	2-H73.89
1	2-Other specified disorders of tympanic membrane, bilateral	2-H73.893	2-H73.89
1	2-Other specified disorders of tympanic membrane, unspecified ear	2-H73.899	2-H73.89
1	2-Unspecified disorder of tympanic membrane	2-H73.9	2-H73
1	2-Unspecified disorder of tympanic membrane, unspecified ear	2-H73.90	2-H73.9
1	2-Unspecified disorder of tympanic membrane, right ear	2-H73.91	2-H73.9
1	2-Unspecified disorder of tympanic membrane, left ear	2-H73.92	2-H73.9
1	2-Unspecified disorder of tympanic membrane, bilateral	2-H73.93	2-H73.9
1	2-Other disorders of middle ear mastoid	2-H74	2-H65-H75
1	2-Tympanosclerosis	2-H74.0	2-H74
1	2-Tympanosclerosis, right ear	2-H74.01	2-H74.0
1	2-Tympanosclerosis, left ear	2-H74.02	2-H74.0
1	2-Tympanosclerosis, bilateral	2-H74.03	2-H74.0
1	2-Tympanosclerosis, unspecified ear	2-H74.09	2-H74.0
1	2-Adhesive middle ear disease	2-H74.1	2-H74
1	2-Adhesive right middle ear disease	2-H74.11	2-H74.1
1	2-Adhesive left middle ear disease	2-H74.12	2-H74.1
1	2-Adhesive middle ear disease, bilateral	2-H74.13	2-H74.1
1	2-Adhesive middle ear disease, unspecified ear	2-H74.19	2-H74.1
1	2-Discontinuity and dislocation of ear ossicles	2-H74.2	2-H74
1	2-Discontinuity and dislocation of ear ossicles, unspecified ear	2-H74.20	2-H74.2
1	2-Discontinuity and dislocation of right ear ossicles	2-H74.21	2-H74.2
1	2-Discontinuity and dislocation of left ear ossicles	2-H74.22	2-H74.2
1	2-Discontinuity and dislocation of ear ossicles, bilateral	2-H74.23	2-H74.2
1	2-Other acquired abnormalities of ear ossicles	2-H74.3	2-H74
1	2-Ankylosis of ear ossicles	2-H74.31	2-H74.3
1	2-Ankylosis of ear ossicles, right ear	2-H74.311	2-H74.31
1	2-Ankylosis of ear ossicles, left ear	2-H74.312	2-H74.31
1	2-Ankylosis of ear ossicles, bilateral	2-H74.313	2-H74.31
1	2-Ankylosis of ear ossicles, unspecified ear	2-H74.319	2-H74.31
1	2-Partial loss of ear ossicles	2-H74.32	2-H74.3
1	2-Partial loss of ear ossicles, right ear	2-H74.321	2-H74.32
1	2-Partial loss of ear ossicles, left ear	2-H74.322	2-H74.32
1	2-Partial loss of ear ossicles, bilateral	2-H74.323	2-H74.32
1	2-Partial loss of ear ossicles, unspecified ear	2-H74.329	2-H74.32
1	2-Other acquired abnormalities of ear ossicles	2-H74.39	2-H74.3
1	2-Other acquired abnormalities of right ear ossicles	2-H74.391	2-H74.39
1	2-Other acquired abnormalities of left ear ossicles	2-H74.392	2-H74.39
1	2-Other acquired abnormalities of ear ossicles, bilateral	2-H74.393	2-H74.39
1	2-Other acquired abnormalities of ear ossicles, unspecified ear	2-H74.399	2-H74.39
1	2-Polyp of middle ear	2-H74.4	2-H74
1	2-Polyp of middle ear, unspecified ear	2-H74.40	2-H74.4
1	2-Polyp of right middle ear	2-H74.41	2-H74.4
1	2-Polyp of left middle ear	2-H74.42	2-H74.4
1	2-Polyp of middle ear, bilateral	2-H74.43	2-H74.4
1	2-Other specified disorders of middle ear and mastoid	2-H74.8	2-H74
1	2-Other specified disorders of middle ear and mastoid	2-H74.8X	2-H74.8
1	2-Other specified disorders of right middle ear and mastoid	2-H74.8X1	2-H74.8X
1	2-Other specified disorders of left middle ear and mastoid	2-H74.8X2	2-H74.8X
1	2-Other specified disorders of middle ear and mastoid, bilateral	2-H74.8X3	2-H74.8X
1	2-Other specified disorders of middle ear and mastoid, unspecified ear	2-H74.8X9	2-H74.8X
1	2-Unspecified disorder of middle ear and mastoid	2-H74.9	2-H74
1	2-Unspecified disorder of middle ear and mastoid, unspecified ear	2-H74.90	2-H74.9
1	2-Unspecified disorder of right middle ear and mastoid	2-H74.91	2-H74.9
1	2-Unspecified disorder of left middle ear and mastoid	2-H74.92	2-H74.9
1	2-Unspecified disorder of middle ear and mastoid, bilateral	2-H74.93	2-H74.9
1	2-Other disorders of middle ear and mastoid in diseases classified elsewhere	2-H75	2-H65-H75
1	2-Mastoiditis in infectious and parasitic diseases classified elsewhere	2-H75.0	2-H75
1	2-Mastoiditis in infectious and parasitic diseases classified elsewhere, unspecified ear	2-H75.00	2-H75.0
1	2-Mastoiditis in infectious and parasitic diseases classified elsewhere, right ear	2-H75.01	2-H75.0
1	2-Mastoiditis in infectious and parasitic diseases classified elsewhere, left ear	2-H75.02	2-H75.0
1	2-Mastoiditis in infectious and parasitic diseases classified elsewhere, bilateral	2-H75.03	2-H75.0
1	2-Other specified disorders of middle ear and mastoid in diseases classified elsewhere	2-H75.8	2-H75
1	2-Other specified disorders of middle ear and mastoid in diseases classified elsewhere, unspecified ear	2-H75.80	2-H75.8
1	2-Other specified disorders of right middle ear and mastoid in diseases classified elsewhere	2-H75.81	2-H75.8
1	2-Other specified disorders of left middle ear and mastoid in diseases classified elsewhere	2-H75.82	2-H75.8
1	2-Other specified disorders of middle ear and mastoid in diseases classified elsewhere, bilateral	2-H75.83	2-H75.8
1	2-Diseases of inner ear	2-H80-H83	2-H60-H95
1	2-Otosclerosis	2-H80	2-H80-H83
1	2-Otosclerosis involving oval window, nonobliterative	2-H80.0	2-H80
1	2-Otosclerosis involving oval window, nonobliterative, unspecified ear	2-H80.00	2-H80.0
1	2-Otosclerosis involving oval window, nonobliterative, right ear	2-H80.01	2-H80.0
1	2-Otosclerosis involving oval window, nonobliterative, left ear	2-H80.02	2-H80.0
1	2-Otosclerosis involving oval window, nonobliterative, bilateral	2-H80.03	2-H80.0
1	2-Otosclerosis involving oval window, obliterative	2-H80.1	2-H80
1	2-Otosclerosis involving oval window, obliterative, unspecified ear	2-H80.10	2-H80.1
1	2-Otosclerosis involving oval window, obliterative, right ear	2-H80.11	2-H80.1
1	2-Otosclerosis involving oval window, obliterative, left ear	2-H80.12	2-H80.1
1	2-Otosclerosis involving oval window, obliterative, bilateral	2-H80.13	2-H80.1
1	2-Cochlear otosclerosis	2-H80.2	2-H80
1	2-Cochlear otosclerosis, unspecified ear	2-H80.20	2-H80.2
1	2-Cochlear otosclerosis, right ear	2-H80.21	2-H80.2
1	2-Cochlear otosclerosis, left ear	2-H80.22	2-H80.2
1	2-Cochlear otosclerosis, bilateral	2-H80.23	2-H80.2
1	2-Other otosclerosis	2-H80.8	2-H80
1	2-Other otosclerosis, unspecified ear	2-H80.80	2-H80.8
1	2-Other otosclerosis, right ear	2-H80.81	2-H80.8
1	2-Other otosclerosis, left ear	2-H80.82	2-H80.8
1	2-Other otosclerosis, bilateral	2-H80.83	2-H80.8
1	2-Unspecified otosclerosis	2-H80.9	2-H80
1	2-Unspecified otosclerosis, unspecified ear	2-H80.90	2-H80.9
1	2-Unspecified otosclerosis, right ear	2-H80.91	2-H80.9
1	2-Unspecified otosclerosis, left ear	2-H80.92	2-H80.9
1	2-Unspecified otosclerosis, bilateral	2-H80.93	2-H80.9
1	2-Disorders of vestibular function	2-H81	2-H80-H83
1	2-Ménière's disease	2-H81.0	2-H81
1	2-Ménière's disease, right ear	2-H81.01	2-H81.0
1	2-Ménière's disease, left ear	2-H81.02	2-H81.0
1	2-Ménière's disease, bilateral	2-H81.03	2-H81.0
1	2-Ménière's disease, unspecified ear	2-H81.09	2-H81.0
1	2-Benign paroxysmal vertigo	2-H81.1	2-H81
1	2-Benign paroxysmal vertigo, unspecified ear	2-H81.10	2-H81.1
1	2-Benign paroxysmal vertigo, right ear	2-H81.11	2-H81.1
1	2-Benign paroxysmal vertigo, left ear	2-H81.12	2-H81.1
1	2-Benign paroxysmal vertigo, bilateral	2-H81.13	2-H81.1
1	2-Vestibular neuronitis	2-H81.2	2-H81
1	2-Vestibular neuronitis, unspecified ear	2-H81.20	2-H81.2
1	2-Vestibular neuronitis, right ear	2-H81.21	2-H81.2
1	2-Vestibular neuronitis, left ear	2-H81.22	2-H81.2
1	2-Vestibular neuronitis, bilateral	2-H81.23	2-H81.2
1	2-Other peripheral vertigo	2-H81.3	2-H81
1	2-Aural vertigo	2-H81.31	2-H81.3
1	2-Aural vertigo, right ear	2-H81.311	2-H81.31
1	2-Aural vertigo, left ear	2-H81.312	2-H81.31
1	2-Aural vertigo, bilateral	2-H81.313	2-H81.31
1	2-Aural vertigo, unspecified ear	2-H81.319	2-H81.31
1	2-Other peripheral vertigo	2-H81.39	2-H81.3
1	2-Other peripheral vertigo, right ear	2-H81.391	2-H81.39
1	2-Other peripheral vertigo, left ear	2-H81.392	2-H81.39
1	2-Other peripheral vertigo, bilateral	2-H81.393	2-H81.39
1	2-Other peripheral vertigo, unspecified ear	2-H81.399	2-H81.39
1	2-Vertigo of central origin	2-H81.4	2-H81
1	2-Other disorders of vestibular function	2-H81.8	2-H81
1	2-Other disorders of vestibular function	2-H81.8X	2-H81.8
1	2-Other disorders of vestibular function, right ear	2-H81.8X1	2-H81.8X
1	2-Other disorders of vestibular function, left ear	2-H81.8X2	2-H81.8X
1	2-Other disorders of vestibular function, bilateral	2-H81.8X3	2-H81.8X
1	2-Other disorders of vestibular function, unspecified ear	2-H81.8X9	2-H81.8X
1	2-Unspecified disorder of vestibular function	2-H81.9	2-H81
1	2-Unspecified disorder of vestibular function, unspecified ear	2-H81.90	2-H81.9
1	2-Unspecified disorder of vestibular function, right ear	2-H81.91	2-H81.9
1	2-Unspecified disorder of vestibular function, left ear	2-H81.92	2-H81.9
1	2-Unspecified disorder of vestibular function, bilateral	2-H81.93	2-H81.9
1	2-Vertiginous syndromes in diseases classified elsewhere	2-H82	2-H80-H83
1	2-Vertiginous syndromes in diseases classified elsewhere, right ear	2-H82.1	2-H82
1	2-Vertiginous syndromes in diseases classified elsewhere, left ear	2-H82.2	2-H82
1	2-Vertiginous syndromes in diseases classified elsewhere, bilateral	2-H82.3	2-H82
1	2-Vertiginous syndromes in diseases classified elsewhere, unspecified ear	2-H82.9	2-H82
1	2-Other diseases of inner ear	2-H83	2-H80-H83
1	2-Labyrinthitis	2-H83.0	2-H83
1	2-Labyrinthitis, right ear	2-H83.01	2-H83.0
1	2-Labyrinthitis, left ear	2-H83.02	2-H83.0
1	2-Labyrinthitis, bilateral	2-H83.03	2-H83.0
1	2-Labyrinthitis, unspecified ear	2-H83.09	2-H83.0
1	2-Labyrinthine fistula	2-H83.1	2-H83
1	2-Labyrinthine fistula, right ear	2-H83.11	2-H83.1
1	2-Labyrinthine fistula, left ear	2-H83.12	2-H83.1
1	2-Labyrinthine fistula, bilateral	2-H83.13	2-H83.1
1	2-Labyrinthine fistula, unspecified ear	2-H83.19	2-H83.1
1	2-Labyrinthine dysfunction	2-H83.2	2-H83
1	2-Labyrinthine dysfunction	2-H83.2X	2-H83.2
1	2-Labyrinthine dysfunction, right ear	2-H83.2X1	2-H83.2X
1	2-Labyrinthine dysfunction, left ear	2-H83.2X2	2-H83.2X
1	2-Labyrinthine dysfunction, bilateral	2-H83.2X3	2-H83.2X
1	2-Labyrinthine dysfunction, unspecified ear	2-H83.2X9	2-H83.2X
1	2-Noise effects on inner ear	2-H83.3	2-H83
1	2-Noise effects on inner ear	2-H83.3X	2-H83.3
1	2-Noise effects on right inner ear	2-H83.3X1	2-H83.3X
1	2-Noise effects on left inner ear	2-H83.3X2	2-H83.3X
1	2-Noise effects on inner ear, bilateral	2-H83.3X3	2-H83.3X
1	2-Noise effects on inner ear, unspecified ear	2-H83.3X9	2-H83.3X
1	2-Other specified diseases of inner ear	2-H83.8	2-H83
1	2-Other specified diseases of inner ear	2-H83.8X	2-H83.8
1	2-Other specified diseases of right inner ear	2-H83.8X1	2-H83.8X
1	2-Other specified diseases of left inner ear	2-H83.8X2	2-H83.8X
1	2-Other specified diseases of inner ear, bilateral	2-H83.8X3	2-H83.8X
1	2-Other specified diseases of inner ear, unspecified ear	2-H83.8X9	2-H83.8X
1	2-Unspecified disease of inner ear	2-H83.9	2-H83
1	2-Unspecified disease of inner ear, unspecified ear	2-H83.90	2-H83.9
1	2-Unspecified disease of right inner ear	2-H83.91	2-H83.9
1	2-Unspecified disease of left inner ear	2-H83.92	2-H83.9
1	2-Unspecified disease of inner ear, bilateral	2-H83.93	2-H83.9
1	2-Other disorders of ear	2-H90-H94	2-H60-H95
1	2-Conductive and sensorineural hearing loss	2-H90	2-H90-H94
1	2-Conductive hearing loss, bilateral	2-H90.0	2-H90
1	2-Conductive hearing loss, unilateral with unrestricted hearing on the contralateral side	2-H90.1	2-H90
1	2-Conductive hearing loss, unilateral, right ear, with unrestricted hearing on the contralateral side	2-H90.11	2-H90.1
1	2-Conductive hearing loss, unilateral, left ear, with unrestricted hearing on the contralateral side	2-H90.12	2-H90.1
1	2-Conductive hearing loss, unspecified	2-H90.2	2-H90
1	2-Sensorineural hearing loss, bilateral	2-H90.3	2-H90
1	2-Sensorineural hearing loss, unilateral with unrestricted hearing on the contralateral side	2-H90.4	2-H90
1	2-Sensorineural hearing loss, unilateral, right ear, with unrestricted hearing on the contralateral side	2-H90.41	2-H90.4
1	2-Sensorineural hearing loss, unilateral, left ear, with unrestricted hearing on the contralateral side	2-H90.42	2-H90.4
1	2-Unspecified sensorineural hearing loss	2-H90.5	2-H90
1	2-Mixed conductive and sensorineural hearing loss, bilateral	2-H90.6	2-H90
1	2-Mixed conductive and sensorineural hearing loss, unilateral with unrestricted hearing on the contralateral side	2-H90.7	2-H90
1	2-Mixed conductive and sensorineural hearing loss, unilateral, right ear, with unrestricted hearing on the contralateral side	2-H90.71	2-H90.7
1	2-Mixed conductive and sensorineural hearing loss, unilateral, left ear, with unrestricted hearing on the contralateral side	2-H90.72	2-H90.7
1	2-Mixed conductive and sensorineural hearing loss, unspecified	2-H90.8	2-H90
1	2-Conductive and sensorineural hearing loss with restricted hearing on the contralateral side	2-H90.A	2-H90
1	2-Conductive hearing loss, unilateral, with restricted hearing on the contralateral side	2-H90.A1	2-H90.A
1	2-Conductive hearing loss, unilateral, right ear with restricted hearing on the contralateral side	2-H90.A11	2-H90.A1
1	2-Conductive hearing loss, unilateral, left ear with restricted hearing on the contralateral side	2-H90.A12	2-H90.A1
1	2-Sensorineural hearing loss, unilateral, with restricted hearing on the contralateral side	2-H90.A2	2-H90.A
1	2-Sensorineural hearing loss, unilateral, right ear, with restricted hearing on the contralateral side	2-H90.A21	2-H90.A2
1	2-Sensorineural hearing loss, unilateral, left ear, with restricted hearing on the contralateral side	2-H90.A22	2-H90.A2
1	2-Mixed conductive and sensorineural hearing loss, unilateral with restricted hearing on the contralateral side	2-H90.A3	2-H90.A
1	2-Mixed conductive and sensorineural hearing loss, unilateral, right ear with restricted hearing on the contralateral side	2-H90.A31	2-H90.A3
1	2-Mixed conductive and sensorineural hearing loss, unilateral, left ear with restricted hearing on the contralateral side	2-H90.A32	2-H90.A3
1	2-Other and unspecified hearing loss	2-H91	2-H90-H94
1	2-Ototoxic hearing loss	2-H91.0	2-H91
1	2-Ototoxic hearing loss, right ear	2-H91.01	2-H91.0
1	2-Ototoxic hearing loss, left ear	2-H91.02	2-H91.0
1	2-Ototoxic hearing loss, bilateral	2-H91.03	2-H91.0
1	2-Ototoxic hearing loss, unspecified ear	2-H91.09	2-H91.0
1	2-Presbycusis	2-H91.1	2-H91
1	2-Presbycusis, unspecified ear	2-H91.10	2-H91.1
1	2-Presbycusis, right ear	2-H91.11	2-H91.1
1	2-Presbycusis, left ear	2-H91.12	2-H91.1
1	2-Presbycusis, bilateral	2-H91.13	2-H91.1
1	2-Sudden idiopathic hearing loss	2-H91.2	2-H91
1	2-Sudden idiopathic hearing loss, unspecified ear	2-H91.20	2-H91.2
1	2-Sudden idiopathic hearing loss, right ear	2-H91.21	2-H91.2
1	2-Sudden idiopathic hearing loss, left ear	2-H91.22	2-H91.2
1	2-Sudden idiopathic hearing loss, bilateral	2-H91.23	2-H91.2
1	2-Deaf nonspeaking, not elsewhere classified	2-H91.3	2-H91
1	2-Other specified hearing loss	2-H91.8	2-H91
1	2-Other specified hearing loss	2-H91.8X	2-H91.8
1	2-Other specified hearing loss, right ear	2-H91.8X1	2-H91.8X
1	2-Other specified hearing loss, left ear	2-H91.8X2	2-H91.8X
1	2-Other specified hearing loss, bilateral	2-H91.8X3	2-H91.8X
1	2-Other specified hearing loss, unspecified ear	2-H91.8X9	2-H91.8X
1	2-Unspecified hearing loss	2-H91.9	2-H91
1	2-Unspecified hearing loss, unspecified ear	2-H91.90	2-H91.9
1	2-Unspecified hearing loss, right ear	2-H91.91	2-H91.9
1	2-Unspecified hearing loss, left ear	2-H91.92	2-H91.9
1	2-Unspecified hearing loss, bilateral	2-H91.93	2-H91.9
1	2-Otalgia and effusion of ear	2-H92	2-H90-H94
1	2-Otalgia	2-H92.0	2-H92
1	2-Otalgia, right ear	2-H92.01	2-H92.0
1	2-Otalgia, left ear	2-H92.02	2-H92.0
1	2-Otalgia, bilateral	2-H92.03	2-H92.0
1	2-Otalgia, unspecified ear	2-H92.09	2-H92.0
1	2-Otorrhea	2-H92.1	2-H92
1	2-Otorrhea, unspecified ear	2-H92.10	2-H92.1
1	2-Otorrhea, right ear	2-H92.11	2-H92.1
1	2-Otorrhea, left ear	2-H92.12	2-H92.1
1	2-Otorrhea, bilateral	2-H92.13	2-H92.1
1	2-Otorrhagia	2-H92.2	2-H92
1	2-Otorrhagia, unspecified ear	2-H92.20	2-H92.2
1	2-Otorrhagia, right ear	2-H92.21	2-H92.2
1	2-Otorrhagia, left ear	2-H92.22	2-H92.2
1	2-Otorrhagia, bilateral	2-H92.23	2-H92.2
1	2-Other disorders of ear, not elsewhere classified	2-H93	2-H90-H94
1	2-Degenerative and vascular disorders of ear	2-H93.0	2-H93
1	2-Transient ischemic deafness	2-H93.01	2-H93.0
1	2-Transient ischemic deafness, right ear	2-H93.011	2-H93.01
1	2-Transient ischemic deafness, left ear	2-H93.012	2-H93.01
1	2-Transient ischemic deafness, bilateral	2-H93.013	2-H93.01
1	2-Transient ischemic deafness, unspecified ear	2-H93.019	2-H93.01
1	2-Unspecified degenerative and vascular disorders of ear	2-H93.09	2-H93.0
1	2-Unspecified degenerative and vascular disorders of right ear	2-H93.091	2-H93.09
1	2-Unspecified degenerative and vascular disorders of left ear	2-H93.092	2-H93.09
1	2-Unspecified degenerative and vascular disorders of ear, bilateral	2-H93.093	2-H93.09
1	2-Unspecified degenerative and vascular disorders of unspecified ear	2-H93.099	2-H93.09
1	2-Tinnitus	2-H93.1	2-H93
1	2-Tinnitus, right ear	2-H93.11	2-H93.1
1	2-Tinnitus, left ear	2-H93.12	2-H93.1
1	2-Tinnitus, bilateral	2-H93.13	2-H93.1
1	2-Tinnitus, unspecified ear	2-H93.19	2-H93.1
1	2-Pulsatile tinnitus	2-H93.A	2-H93
1	2-Pulsatile tinnitus, right ear	2-H93.A1	2-H93.A
1	2-Pulsatile tinnitus, left ear	2-H93.A2	2-H93.A
1	2-Pulsatile tinnitus, bilateral	2-H93.A3	2-H93.A
1	2-Pulsatile tinnitus, unspecified ear	2-H93.A9	2-H93.A
1	2-Other abnormal auditory perceptions	2-H93.2	2-H93
1	2-Auditory recruitment	2-H93.21	2-H93.2
1	2-Auditory recruitment, right ear	2-H93.211	2-H93.21
1	2-Auditory recruitment, left ear	2-H93.212	2-H93.21
1	2-Auditory recruitment, bilateral	2-H93.213	2-H93.21
1	2-Auditory recruitment, unspecified ear	2-H93.219	2-H93.21
1	2-Diplacusis	2-H93.22	2-H93.2
1	2-Diplacusis, right ear	2-H93.221	2-H93.22
1	2-Diplacusis, left ear	2-H93.222	2-H93.22
1	2-Diplacusis, bilateral	2-H93.223	2-H93.22
1	2-Diplacusis, unspecified ear	2-H93.229	2-H93.22
1	2-Hyperacusis	2-H93.23	2-H93.2
1	2-Hyperacusis, right ear	2-H93.231	2-H93.23
1	2-Hyperacusis, left ear	2-H93.232	2-H93.23
1	2-Hyperacusis, bilateral	2-H93.233	2-H93.23
1	2-Hyperacusis, unspecified ear	2-H93.239	2-H93.23
1	2-Temporary auditory threshold shift	2-H93.24	2-H93.2
1	2-Temporary auditory threshold shift, right ear	2-H93.241	2-H93.24
1	2-Temporary auditory threshold shift, left ear	2-H93.242	2-H93.24
1	2-Temporary auditory threshold shift, bilateral	2-H93.243	2-H93.24
1	2-Temporary auditory threshold shift, unspecified ear	2-H93.249	2-H93.24
1	2-Central auditory processing disorder	2-H93.25	2-H93.2
1	2-Other abnormal auditory perceptions	2-H93.29	2-H93.2
1	2-Other abnormal auditory perceptions, right ear	2-H93.291	2-H93.29
1	2-Other abnormal auditory perceptions, left ear	2-H93.292	2-H93.29
1	2-Other abnormal auditory perceptions, bilateral	2-H93.293	2-H93.29
1	2-Other abnormal auditory perceptions, unspecified ear	2-H93.299	2-H93.29
1	2-Disorders of acoustic nerve	2-H93.3	2-H93
1	2-Disorders of acoustic nerve	2-H93.3X	2-H93.3
1	2-Disorders of right acoustic nerve	2-H93.3X1	2-H93.3X
1	2-Disorders of left acoustic nerve	2-H93.3X2	2-H93.3X
1	2-Disorders of bilateral acoustic nerves	2-H93.3X3	2-H93.3X
1	2-Disorders of unspecified acoustic nerve	2-H93.3X9	2-H93.3X
1	2-Other specified disorders of ear	2-H93.8	2-H93
1	2-Other specified disorders of ear	2-H93.8X	2-H93.8
1	2-Other specified disorders of right ear	2-H93.8X1	2-H93.8X
1	2-Other specified disorders of left ear	2-H93.8X2	2-H93.8X
1	2-Other specified disorders of ear, bilateral	2-H93.8X3	2-H93.8X
1	2-Other specified disorders of ear, unspecified ear	2-H93.8X9	2-H93.8X
1	2-Unspecified disorder of ear	2-H93.9	2-H93
1	2-Unspecified disorder of ear, unspecified ear	2-H93.90	2-H93.9
1	2-Unspecified disorder of right ear	2-H93.91	2-H93.9
1	2-Unspecified disorder of left ear	2-H93.92	2-H93.9
1	2-Unspecified disorder of ear, bilateral	2-H93.93	2-H93.9
1	2-Other disorders of ear in diseases classified elsewhere	2-H94	2-H90-H94
1	2-Acoustic neuritis in infectious and parasitic diseases classified elsewhere	2-H94.0	2-H94
1	2-Acoustic neuritis in infectious and parasitic diseases classified elsewhere, unspecified ear	2-H94.00	2-H94.0
1	2-Acoustic neuritis in infectious and parasitic diseases classified elsewhere, right ear	2-H94.01	2-H94.0
1	2-Acoustic neuritis in infectious and parasitic diseases classified elsewhere, left ear	2-H94.02	2-H94.0
1	2-Acoustic neuritis in infectious and parasitic diseases classified elsewhere, bilateral	2-H94.03	2-H94.0
1	2-Other specified disorders of ear in diseases classified elsewhere	2-H94.8	2-H94
1	2-Other specified disorders of ear in diseases classified elsewhere, unspecified ear	2-H94.80	2-H94.8
1	2-Other specified disorders of right ear in diseases classified elsewhere	2-H94.81	2-H94.8
1	2-Other specified disorders of left ear in diseases classified elsewhere	2-H94.82	2-H94.8
1	2-Other specified disorders of ear in diseases classified elsewhere, bilateral	2-H94.83	2-H94.8
1	2-Intraoperative and postprocedural complications and disorders of ear and mastoid process, not elsewhere classified	2-H95-H95	2-H60-H95
1	2-Intraoperative and postprocedural complications and disorders of ear and mastoid process, not elsewhere classified	2-H95	2-H95-H95
1	2-Recurrent cholesteatoma of postmastoidectomy cavity	2-H95.0	2-H95
1	2-Recurrent cholesteatoma of postmastoidectomy cavity, unspecified ear	2-H95.00	2-H95.0
1	2-Recurrent cholesteatoma of postmastoidectomy cavity, right ear	2-H95.01	2-H95.0
1	2-Recurrent cholesteatoma of postmastoidectomy cavity, left ear	2-H95.02	2-H95.0
1	2-Recurrent cholesteatoma of postmastoidectomy cavity, bilateral ears	2-H95.03	2-H95.0
1	2-Other disorders of ear and mastoid process following mastoidectomy	2-H95.1	2-H95
1	2-Chronic inflammation of postmastoidectomy cavity	2-H95.11	2-H95.1
1	2-Chronic inflammation of postmastoidectomy cavity, right ear	2-H95.111	2-H95.11
1	2-Chronic inflammation of postmastoidectomy cavity, left ear	2-H95.112	2-H95.11
1	2-Chronic inflammation of postmastoidectomy cavity, bilateral ears	2-H95.113	2-H95.11
1	2-Chronic inflammation of postmastoidectomy cavity, unspecified ear	2-H95.119	2-H95.11
1	2-Granulation of postmastoidectomy cavity	2-H95.12	2-H95.1
1	2-Granulation of postmastoidectomy cavity, right ear	2-H95.121	2-H95.12
1	2-Granulation of postmastoidectomy cavity, left ear	2-H95.122	2-H95.12
1	2-Granulation of postmastoidectomy cavity, bilateral ears	2-H95.123	2-H95.12
1	2-Granulation of postmastoidectomy cavity, unspecified ear	2-H95.129	2-H95.12
1	2-Mucosal cyst of postmastoidectomy cavity	2-H95.13	2-H95.1
1	2-Mucosal cyst of postmastoidectomy cavity, right ear	2-H95.131	2-H95.13
1	2-Mucosal cyst of postmastoidectomy cavity, left ear	2-H95.132	2-H95.13
1	2-Mucosal cyst of postmastoidectomy cavity, bilateral ears	2-H95.133	2-H95.13
1	2-Mucosal cyst of postmastoidectomy cavity, unspecified ear	2-H95.139	2-H95.13
1	2-Other disorders following mastoidectomy	2-H95.19	2-H95.1
1	2-Other disorders following mastoidectomy, right ear	2-H95.191	2-H95.19
1	2-Other disorders following mastoidectomy, left ear	2-H95.192	2-H95.19
1	2-Other disorders following mastoidectomy, bilateral ears	2-H95.193	2-H95.19
1	2-Other disorders following mastoidectomy, unspecified ear	2-H95.199	2-H95.19
1	2-Intraoperative hemorrhage and hematoma of ear and mastoid process complicating a procedure	2-H95.2	2-H95
1	2-Intraoperative hemorrhage and hematoma of ear and mastoid process complicating a procedure on the ear and mastoid process	2-H95.21	2-H95.2
1	2-Intraoperative hemorrhage and hematoma of ear and mastoid process complicating other procedure	2-H95.22	2-H95.2
1	2-Accidental puncture and laceration of ear and mastoid process during a procedure	2-H95.3	2-H95
1	2-Accidental puncture and laceration of the ear and mastoid process during a procedure on the ear and mastoid process	2-H95.31	2-H95.3
1	2-Accidental puncture and laceration of the ear and mastoid process during other procedure	2-H95.32	2-H95.3
1	2-Postprocedural hemorrhage of ear and mastoid process following a procedure	2-H95.4	2-H95
1	2-Postprocedural hemorrhage of ear and mastoid process following a procedure on the ear and mastoid process	2-H95.41	2-H95.4
1	2-Postprocedural hemorrhage of ear and mastoid process following other procedure	2-H95.42	2-H95.4
1	2-Postprocedural hematoma and seroma of ear and mastoid process following a procedure	2-H95.5	2-H95
1	2-Postprocedural hematoma of ear and mastoid process following a procedure on the ear and mastoid process	2-H95.51	2-H95.5
1	2-Postprocedural hematoma of ear and mastoid process following other procedure	2-H95.52	2-H95.5
1	2-Postprocedural seroma of ear and mastoid process following a procedure on the ear and mastoid process	2-H95.53	2-H95.5
1	2-Postprocedural seroma of ear and mastoid process following other procedure	2-H95.54	2-H95.5
1	2-Other intraoperative and postprocedural complications and disorders of the ear and mastoid process, not elsewhere classified	2-H95.8	2-H95
1	2-Postprocedural stenosis of external ear canal	2-H95.81	2-H95.8
1	2-Postprocedural stenosis of right external ear canal	2-H95.811	2-H95.81
1	2-Postprocedural stenosis of left external ear canal	2-H95.812	2-H95.81
1	2-Postprocedural stenosis of external ear canal, bilateral	2-H95.813	2-H95.81
1	2-Postprocedural stenosis of unspecified external ear canal	2-H95.819	2-H95.81
1	2-Other intraoperative complications and disorders of the ear and mastoid process, not elsewhere classified	2-H95.88	2-H95.8
1	2-Other postprocedural complications and disorders of the ear and mastoid process, not elsewhere classified	2-H95.89	2-H95.8
1	2-Diseases of the circulatory system	2-I00-I99	2-Root
1	2-Acute rheumatic fever	2-I00-I02	2-I00-I99
1	2-Rheumatic fever without heart involvement	2-I00	2-I00-I02
1	2-Rheumatic fever with heart involvement	2-I01	2-I00-I02
1	2-Acute rheumatic pericarditis	2-I01.0	2-I01
1	2-Acute rheumatic endocarditis	2-I01.1	2-I01
1	2-Acute rheumatic myocarditis	2-I01.2	2-I01
1	2-Other acute rheumatic heart disease	2-I01.8	2-I01
1	2-Acute rheumatic heart disease, unspecified	2-I01.9	2-I01
1	2-Rheumatic chorea	2-I02	2-I00-I02
1	2-Rheumatic chorea with heart involvement	2-I02.0	2-I02
1	2-Rheumatic chorea without heart involvement	2-I02.9	2-I02
1	2-Chronic rheumatic heart diseases	2-I05-I09	2-I00-I99
1	2-Rheumatic mitral valve diseases	2-I05	2-I05-I09
1	2-Rheumatic mitral stenosis	2-I05.0	2-I05
1	2-Rheumatic mitral insufficiency	2-I05.1	2-I05
1	2-Rheumatic mitral stenosis with insufficiency	2-I05.2	2-I05
1	2-Other rheumatic mitral valve diseases	2-I05.8	2-I05
1	2-Rheumatic mitral valve disease, unspecified	2-I05.9	2-I05
1	2-Rheumatic aortic valve diseases	2-I06	2-I05-I09
1	2-Rheumatic aortic stenosis	2-I06.0	2-I06
1	2-Rheumatic aortic insufficiency	2-I06.1	2-I06
1	2-Rheumatic aortic stenosis with insufficiency	2-I06.2	2-I06
1	2-Other rheumatic aortic valve diseases	2-I06.8	2-I06
1	2-Rheumatic aortic valve disease, unspecified	2-I06.9	2-I06
1	2-Rheumatic tricuspid valve diseases	2-I07	2-I05-I09
1	2-Rheumatic tricuspid stenosis	2-I07.0	2-I07
1	2-Rheumatic tricuspid insufficiency	2-I07.1	2-I07
1	2-Rheumatic tricuspid stenosis and insufficiency	2-I07.2	2-I07
1	2-Other rheumatic tricuspid valve diseases	2-I07.8	2-I07
1	2-Rheumatic tricuspid valve disease, unspecified	2-I07.9	2-I07
1	2-Multiple valve diseases	2-I08	2-I05-I09
1	2-Rheumatic disorders of both mitral and aortic valves	2-I08.0	2-I08
1	2-Rheumatic disorders of both mitral and tricuspid valves	2-I08.1	2-I08
1	2-Rheumatic disorders of both aortic and tricuspid valves	2-I08.2	2-I08
1	2-Combined rheumatic disorders of mitral, aortic and tricuspid valves	2-I08.3	2-I08
1	2-Other rheumatic multiple valve diseases	2-I08.8	2-I08
1	2-Rheumatic multiple valve disease, unspecified	2-I08.9	2-I08
1	2-Other rheumatic heart diseases	2-I09	2-I05-I09
1	2-Rheumatic myocarditis	2-I09.0	2-I09
1	2-Rheumatic diseases of endocardium, valve unspecified	2-I09.1	2-I09
1	2-Chronic rheumatic pericarditis	2-I09.2	2-I09
1	2-Other specified rheumatic heart diseases	2-I09.8	2-I09
1	2-Rheumatic heart failure	2-I09.81	2-I09.8
1	2-Other specified rheumatic heart diseases	2-I09.89	2-I09.8
1	2-Rheumatic heart disease, unspecified	2-I09.9	2-I09
1	2-Hypertensive diseases	2-I10-I1A	2-I00-I99
1	2-Essential (primary) hypertension	2-I10	2-I10-I1A
1	2-Hypertensive heart disease	2-I11	2-I10-I1A
1	2-Hypertensive heart disease with heart failure	2-I11.0	2-I11
1	2-Hypertensive heart disease without heart failure	2-I11.9	2-I11
1	2-Hypertensive chronic kidney disease	2-I12	2-I10-I1A
1	2-Hypertensive chronic kidney disease with stage 5 chronic kidney disease or end stage renal disease	2-I12.0	2-I12
1	2-Hypertensive chronic kidney disease with stage 1 through stage 4 chronic kidney disease, or unspecified chronic kidney disease	2-I12.9	2-I12
1	2-Hypertensive heart and chronic kidney disease	2-I13	2-I10-I1A
1	2-Hypertensive heart and chronic kidney disease with heart failure and stage 1 through stage 4 chronic kidney disease, or unspecified chronic kidney disease	2-I13.0	2-I13
1	2-Hypertensive heart and chronic kidney disease without heart failure	2-I13.1	2-I13
1	2-Hypertensive heart and chronic kidney disease without heart failure, with stage 1 through stage 4 chronic kidney disease, or unspecified chronic kidney disease	2-I13.10	2-I13.1
1	2-Hypertensive heart and chronic kidney disease without heart failure, with stage 5 chronic kidney disease, or end stage renal disease	2-I13.11	2-I13.1
1	2-Hypertensive heart and chronic kidney disease with heart failure and with stage 5 chronic kidney disease, or end stage renal disease	2-I13.2	2-I13
1	2-Secondary hypertension	2-I15	2-I10-I1A
1	2-Renovascular hypertension	2-I15.0	2-I15
1	2-Hypertension secondary to other renal disorders	2-I15.1	2-I15
1	2-Hypertension secondary to endocrine disorders	2-I15.2	2-I15
1	2-Other secondary hypertension	2-I15.8	2-I15
1	2-Secondary hypertension, unspecified	2-I15.9	2-I15
1	2-Hypertensive crisis	2-I16	2-I10-I1A
1	2-Hypertensive urgency	2-I16.0	2-I16
1	2-Hypertensive emergency	2-I16.1	2-I16
1	2-Hypertensive crisis, unspecified	2-I16.9	2-I16
1	2-Other hypertension	2-I1A	2-I10-I1A
1	2-Resistant hypertension	2-I1A.0	2-I1A
1	2-Ischemic heart diseases	2-I20-I25	2-I00-I99
1	2-Angina pectoris	2-I20	2-I20-I25
1	2-Unstable angina	2-I20.0	2-I20
1	2-Angina pectoris with documented spasm	2-I20.1	2-I20
1	2-Refractory angina pectoris	2-I20.2	2-I20
1	2-Other forms of angina pectoris	2-I20.8	2-I20
1	2-Angina pectoris with coronary microvascular dysfunction	2-I20.81	2-I20.8
1	2-Other forms of angina pectoris	2-I20.89	2-I20.8
1	2-Angina pectoris, unspecified	2-I20.9	2-I20
1	2-Acute myocardial infarction	2-I21	2-I20-I25
1	2-ST elevation (STEMI) myocardial infarction of anterior wall	2-I21.0	2-I21
1	2-ST elevation (STEMI) myocardial infarction involving left main coronary artery	2-I21.01	2-I21.0
1	2-ST elevation (STEMI) myocardial infarction involving left anterior descending coronary artery	2-I21.02	2-I21.0
1	2-ST elevation (STEMI) myocardial infarction involving other coronary artery of anterior wall	2-I21.09	2-I21.0
1	2-ST elevation (STEMI) myocardial infarction of inferior wall	2-I21.1	2-I21
1	2-ST elevation (STEMI) myocardial infarction involving right coronary artery	2-I21.11	2-I21.1
1	2-ST elevation (STEMI) myocardial infarction involving other coronary artery of inferior wall	2-I21.19	2-I21.1
1	2-ST elevation (STEMI) myocardial infarction of other sites	2-I21.2	2-I21
1	2-ST elevation (STEMI) myocardial infarction involving left circumflex coronary artery	2-I21.21	2-I21.2
1	2-ST elevation (STEMI) myocardial infarction involving other sites	2-I21.29	2-I21.2
1	2-ST elevation (STEMI) myocardial infarction of unspecified site	2-I21.3	2-I21
1	2-Non-ST elevation (NSTEMI) myocardial infarction	2-I21.4	2-I21
1	2-Acute myocardial infarction, unspecified	2-I21.9	2-I21
1	2-Other type of myocardial infarction	2-I21.A	2-I21
1	2-Myocardial infarction type 2	2-I21.A1	2-I21.A
1	2-Other myocardial infarction type	2-I21.A9	2-I21.A
1	2-Myocardial infarction with coronary microvascular dysfunction	2-I21.B	2-I21
1	2-Subsequent ST elevation (STEMI) and non-ST elevation (NSTEMI) myocardial infarction	2-I22	2-I20-I25
1	2-Subsequent ST elevation (STEMI) myocardial infarction of anterior wall	2-I22.0	2-I22
1	2-Subsequent ST elevation (STEMI) myocardial infarction of inferior wall	2-I22.1	2-I22
1	2-Subsequent non-ST elevation (NSTEMI) myocardial infarction	2-I22.2	2-I22
1	2-Subsequent ST elevation (STEMI) myocardial infarction of other sites	2-I22.8	2-I22
1	2-Subsequent ST elevation (STEMI) myocardial infarction of unspecified site	2-I22.9	2-I22
1	2-Certain current complications following ST elevation (STEMI) and non-ST elevation (NSTEMI) myocardial infarction (within the 28 day period)	2-I23	2-I20-I25
1	2-Hemopericardium as current complication following acute myocardial infarction	2-I23.0	2-I23
1	2-Atrial septal defect as current complication following acute myocardial infarction	2-I23.1	2-I23
1	2-Ventricular septal defect as current complication following acute myocardial infarction	2-I23.2	2-I23
1	2-Rupture of cardiac wall without hemopericardium as current complication following acute myocardial infarction	2-I23.3	2-I23
1	2-Rupture of chordae tendineae as current complication following acute myocardial infarction	2-I23.4	2-I23
1	2-Rupture of papillary muscle as current complication following acute myocardial infarction	2-I23.5	2-I23
1	2-Thrombosis of atrium, auricular appendage, and ventricle as current complications following acute myocardial infarction	2-I23.6	2-I23
1	2-Postinfarction angina	2-I23.7	2-I23
1	2-Other current complications following acute myocardial infarction	2-I23.8	2-I23
1	2-Other acute ischemic heart diseases	2-I24	2-I20-I25
1	2-Acute coronary thrombosis not resulting in myocardial infarction	2-I24.0	2-I24
1	2-Dressler's syndrome	2-I24.1	2-I24
1	2-Other forms of acute ischemic heart disease	2-I24.8	2-I24
1	2-Acute coronary microvascular dysfunction	2-I24.81	2-I24.8
1	2-Other forms of acute ischemic heart disease	2-I24.89	2-I24.8
1	2-Acute ischemic heart disease, unspecified	2-I24.9	2-I24
1	2-Chronic ischemic heart disease	2-I25	2-I20-I25
1	2-Atherosclerotic heart disease of native coronary artery	2-I25.1	2-I25
1	2-Atherosclerotic heart disease of native coronary artery without angina pectoris	2-I25.10	2-I25.1
1	2-Atherosclerotic heart disease of native coronary artery with angina pectoris	2-I25.11	2-I25.1
1	2-Atherosclerotic heart disease of native coronary artery with unstable angina pectoris	2-I25.110	2-I25.11
1	2-Atherosclerotic heart disease of native coronary artery with angina pectoris with documented spasm	2-I25.111	2-I25.11
1	2-Atherosclerotic heart disease of native coronary artery with refractory angina pectoris	2-I25.112	2-I25.11
1	2-Atherosclerotic heart disease of native coronary artery with other forms of angina pectoris	2-I25.118	2-I25.11
1	2-Atherosclerotic heart disease of native coronary artery with unspecified angina pectoris	2-I25.119	2-I25.11
1	2-Old myocardial infarction	2-I25.2	2-I25
1	2-Aneurysm of heart	2-I25.3	2-I25
1	2-Coronary artery aneurysm and dissection	2-I25.4	2-I25
1	2-Coronary artery aneurysm	2-I25.41	2-I25.4
1	2-Coronary artery dissection	2-I25.42	2-I25.4
1	2-Ischemic cardiomyopathy	2-I25.5	2-I25
1	2-Silent myocardial ischemia	2-I25.6	2-I25
1	2-Atherosclerosis of coronary artery bypass graft(s) and coronary artery of transplanted heart with angina pectoris	2-I25.7	2-I25
1	2-Atherosclerosis of coronary artery bypass graft(s), unspecified, with angina pectoris	2-I25.70	2-I25.7
1	2-Atherosclerosis of coronary artery bypass graft(s), unspecified, with unstable angina pectoris	2-I25.700	2-I25.70
1	2-Atherosclerosis of coronary artery bypass graft(s), unspecified, with angina pectoris with documented spasm	2-I25.701	2-I25.70
1	2-Atherosclerosis of coronary artery bypass graft(s), unspecified, with refractory angina pectoris	2-I25.702	2-I25.70
1	2-Atherosclerosis of coronary artery bypass graft(s), unspecified, with other forms of angina pectoris	2-I25.708	2-I25.70
1	2-Atherosclerosis of coronary artery bypass graft(s), unspecified, with unspecified angina pectoris	2-I25.709	2-I25.70
1	2-Atherosclerosis of autologous vein coronary artery bypass graft(s) with angina pectoris	2-I25.71	2-I25.7
1	2-Atherosclerosis of autologous vein coronary artery bypass graft(s) with unstable angina pectoris	2-I25.710	2-I25.71
1	2-Atherosclerosis of autologous vein coronary artery bypass graft(s) with angina pectoris with documented spasm	2-I25.711	2-I25.71
1	2-Atherosclerosis of autologous vein coronary artery bypass graft(s) with refractory angina pectoris	2-I25.712	2-I25.71
1	2-Atherosclerosis of autologous vein coronary artery bypass graft(s) with other forms of angina pectoris	2-I25.718	2-I25.71
1	2-Atherosclerosis of autologous vein coronary artery bypass graft(s) with unspecified angina pectoris	2-I25.719	2-I25.71
1	2-Atherosclerosis of autologous artery coronary artery bypass graft(s) with angina pectoris	2-I25.72	2-I25.7
1	2-Atherosclerosis of autologous artery coronary artery bypass graft(s) with unstable angina pectoris	2-I25.720	2-I25.72
1	2-Atherosclerosis of autologous artery coronary artery bypass graft(s) with angina pectoris with documented spasm	2-I25.721	2-I25.72
1	2-Atherosclerosis of autologous artery coronary artery bypass graft(s) with refractory angina pectoris	2-I25.722	2-I25.72
1	2-Atherosclerosis of autologous artery coronary artery bypass graft(s) with other forms of angina pectoris	2-I25.728	2-I25.72
1	2-Atherosclerosis of autologous artery coronary artery bypass graft(s) with unspecified angina pectoris	2-I25.729	2-I25.72
1	2-Atherosclerosis of nonautologous biological coronary artery bypass graft(s) with angina pectoris	2-I25.73	2-I25.7
1	2-Atherosclerosis of nonautologous biological coronary artery bypass graft(s) with unstable angina pectoris	2-I25.730	2-I25.73
1	2-Atherosclerosis of nonautologous biological coronary artery bypass graft(s) with angina pectoris with documented spasm	2-I25.731	2-I25.73
1	2-Atherosclerosis of nonautologous biological coronary artery bypass graft(s) with refractory angina pectoris	2-I25.732	2-I25.73
1	2-Atherosclerosis of nonautologous biological coronary artery bypass graft(s) with other forms of angina pectoris	2-I25.738	2-I25.73
1	2-Atherosclerosis of nonautologous biological coronary artery bypass graft(s) with unspecified angina pectoris	2-I25.739	2-I25.73
1	2-Atherosclerosis of native coronary artery of transplanted heart with angina pectoris	2-I25.75	2-I25.7
1	2-Atherosclerosis of native coronary artery of transplanted heart with unstable angina	2-I25.750	2-I25.75
1	2-Atherosclerosis of native coronary artery of transplanted heart with angina pectoris with documented spasm	2-I25.751	2-I25.75
1	2-Atherosclerosis of native coronary artery of transplanted heart with refractory angina pectoris	2-I25.752	2-I25.75
1	2-Atherosclerosis of native coronary artery of transplanted heart with other forms of angina pectoris	2-I25.758	2-I25.75
1	2-Atherosclerosis of native coronary artery of transplanted heart with unspecified angina pectoris	2-I25.759	2-I25.75
1	2-Atherosclerosis of bypass graft of coronary artery of transplanted heart with angina pectoris	2-I25.76	2-I25.7
1	2-Atherosclerosis of bypass graft of coronary artery of transplanted heart with unstable angina	2-I25.760	2-I25.76
1	2-Atherosclerosis of bypass graft of coronary artery of transplanted heart with angina pectoris with documented spasm	2-I25.761	2-I25.76
1	2-Atherosclerosis of bypass graft of coronary artery of transplanted heart with refractory angina pectoris	2-I25.762	2-I25.76
1	2-Atherosclerosis of bypass graft of coronary artery of transplanted heart with other forms of angina pectoris	2-I25.768	2-I25.76
1	2-Atherosclerosis of bypass graft of coronary artery of transplanted heart with unspecified angina pectoris	2-I25.769	2-I25.76
1	2-Atherosclerosis of other coronary artery bypass graft(s) with angina pectoris	2-I25.79	2-I25.7
1	2-Atherosclerosis of other coronary artery bypass graft(s) with unstable angina pectoris	2-I25.790	2-I25.79
1	2-Atherosclerosis of other coronary artery bypass graft(s) with angina pectoris with documented spasm	2-I25.791	2-I25.79
1	2-Atherosclerosis of other coronary artery bypass graft(s) with refractory angina pectoris	2-I25.792	2-I25.79
1	2-Atherosclerosis of other coronary artery bypass graft(s) with other forms of angina pectoris	2-I25.798	2-I25.79
1	2-Atherosclerosis of other coronary artery bypass graft(s) with unspecified angina pectoris	2-I25.799	2-I25.79
1	2-Other forms of chronic ischemic heart disease	2-I25.8	2-I25
1	2-Atherosclerosis of other coronary vessels without angina pectoris	2-I25.81	2-I25.8
1	2-Atherosclerosis of coronary artery bypass graft(s) without angina pectoris	2-I25.810	2-I25.81
1	2-Atherosclerosis of native coronary artery of transplanted heart without angina pectoris	2-I25.811	2-I25.81
1	2-Atherosclerosis of bypass graft of coronary artery of transplanted heart without angina pectoris	2-I25.812	2-I25.81
1	2-Chronic total occlusion of coronary artery	2-I25.82	2-I25.8
1	2-Coronary atherosclerosis due to lipid rich plaque	2-I25.83	2-I25.8
1	2-Coronary atherosclerosis due to calcified coronary lesion	2-I25.84	2-I25.8
1	2-Chronic coronary microvascular dysfunction	2-I25.85	2-I25.8
1	2-Other forms of chronic ischemic heart disease	2-I25.89	2-I25.8
1	2-Chronic ischemic heart disease, unspecified	2-I25.9	2-I25
1	2-Pulmonary heart disease and diseases of pulmonary circulation	2-I26-I28	2-I00-I99
1	2-Pulmonary embolism	2-I26	2-I26-I28
1	2-Pulmonary embolism with acute cor pulmonale	2-I26.0	2-I26
1	2-Septic pulmonary embolism with acute cor pulmonale	2-I26.01	2-I26.0
1	2-Saddle embolus of pulmonary artery with acute cor pulmonale	2-I26.02	2-I26.0
1	2-Cement embolism of pulmonary artery with acute cor pulmonale	2-I26.03	2-I26.0
1	2-Fat embolism of pulmonary artery with acute cor pulmonale	2-I26.04	2-I26.0
1	2-Other pulmonary embolism with acute cor pulmonale	2-I26.09	2-I26.0
1	2-Pulmonary embolism without acute cor pulmonale	2-I26.9	2-I26
1	2-Septic pulmonary embolism without acute cor pulmonale	2-I26.90	2-I26.9
1	2-Saddle embolus of pulmonary artery without acute cor pulmonale	2-I26.92	2-I26.9
1	2-Single subsegmental thrombotic pulmonary embolism without acute cor pulmonale	2-I26.93	2-I26.9
1	2-Multiple subsegmental thrombotic pulmonary emboli without acute cor pulmonale	2-I26.94	2-I26.9
1	2-Cement embolism of pulmonary artery without acute cor pulmonale	2-I26.95	2-I26.9
1	2-Fat embolism of pulmonary artery without acute cor pulmonale	2-I26.96	2-I26.9
1	2-Other pulmonary embolism without acute cor pulmonale	2-I26.99	2-I26.9
1	2-Other pulmonary heart diseases	2-I27	2-I26-I28
1	2-Primary pulmonary hypertension	2-I27.0	2-I27
1	2-Kyphoscoliotic heart disease	2-I27.1	2-I27
1	2-Other secondary pulmonary hypertension	2-I27.2	2-I27
1	2-Pulmonary hypertension, unspecified	2-I27.20	2-I27.2
1	2-Secondary pulmonary arterial hypertension	2-I27.21	2-I27.2
1	2-Pulmonary hypertension due to left heart disease	2-I27.22	2-I27.2
1	2-Pulmonary hypertension due to lung diseases and hypoxia	2-I27.23	2-I27.2
1	2-Chronic thromboembolic pulmonary hypertension	2-I27.24	2-I27.2
1	2-Other secondary pulmonary hypertension	2-I27.29	2-I27.2
1	2-Other specified pulmonary heart diseases	2-I27.8	2-I27
1	2-Cor pulmonale (chronic)	2-I27.81	2-I27.8
1	2-Chronic pulmonary embolism	2-I27.82	2-I27.8
1	2-Eisenmenger's syndrome	2-I27.83	2-I27.8
1	2-Other specified pulmonary heart diseases	2-I27.89	2-I27.8
1	2-Pulmonary heart disease, unspecified	2-I27.9	2-I27
1	2-Other diseases of pulmonary vessels	2-I28	2-I26-I28
1	2-Arteriovenous fistula of pulmonary vessels	2-I28.0	2-I28
1	2-Aneurysm of pulmonary artery	2-I28.1	2-I28
1	2-Other diseases of pulmonary vessels	2-I28.8	2-I28
1	2-Disease of pulmonary vessels, unspecified	2-I28.9	2-I28
1	2-Other forms of heart disease	2-I30-I5A	2-I00-I99
1	2-Acute pericarditis	2-I30	2-I30-I5A
1	2-Acute nonspecific idiopathic pericarditis	2-I30.0	2-I30
1	2-Infective pericarditis	2-I30.1	2-I30
1	2-Other forms of acute pericarditis	2-I30.8	2-I30
1	2-Acute pericarditis, unspecified	2-I30.9	2-I30
1	2-Other diseases of pericardium	2-I31	2-I30-I5A
1	2-Chronic adhesive pericarditis	2-I31.0	2-I31
1	2-Chronic constrictive pericarditis	2-I31.1	2-I31
1	2-Hemopericardium, not elsewhere classified	2-I31.2	2-I31
1	2-Pericardial effusion (noninflammatory)	2-I31.3	2-I31
1	2-Malignant pericardial effusion in diseases classified elsewhere	2-I31.31	2-I31.3
1	2-Other pericardial effusion (noninflammatory)	2-I31.39	2-I31.3
1	2-Cardiac tamponade	2-I31.4	2-I31
1	2-Other specified diseases of pericardium	2-I31.8	2-I31
1	2-Disease of pericardium, unspecified	2-I31.9	2-I31
1	2-Pericarditis in diseases classified elsewhere	2-I32	2-I30-I5A
1	2-Acute and subacute endocarditis	2-I33	2-I30-I5A
1	2-Acute and subacute infective endocarditis	2-I33.0	2-I33
1	2-Acute and subacute endocarditis, unspecified	2-I33.9	2-I33
1	2-Nonrheumatic mitral valve disorders	2-I34	2-I30-I5A
1	2-Nonrheumatic mitral (valve) insufficiency	2-I34.0	2-I34
1	2-Nonrheumatic mitral (valve) prolapse	2-I34.1	2-I34
1	2-Nonrheumatic mitral (valve) stenosis	2-I34.2	2-I34
1	2-Other nonrheumatic mitral valve disorders	2-I34.8	2-I34
1	2-Nonrheumatic mitral (valve) annulus calcification	2-I34.81	2-I34.8
1	2-Other nonrheumatic mitral valve disorders	2-I34.89	2-I34.8
1	2-Nonrheumatic mitral valve disorder, unspecified	2-I34.9	2-I34
1	2-Nonrheumatic aortic valve disorders	2-I35	2-I30-I5A
1	2-Nonrheumatic aortic (valve) stenosis	2-I35.0	2-I35
1	2-Nonrheumatic aortic (valve) insufficiency	2-I35.1	2-I35
1	2-Nonrheumatic aortic (valve) stenosis with insufficiency	2-I35.2	2-I35
1	2-Other nonrheumatic aortic valve disorders	2-I35.8	2-I35
1	2-Nonrheumatic aortic valve disorder, unspecified	2-I35.9	2-I35
1	2-Nonrheumatic tricuspid valve disorders	2-I36	2-I30-I5A
1	2-Nonrheumatic tricuspid (valve) stenosis	2-I36.0	2-I36
1	2-Nonrheumatic tricuspid (valve) insufficiency	2-I36.1	2-I36
1	2-Nonrheumatic tricuspid (valve) stenosis with insufficiency	2-I36.2	2-I36
1	2-Other nonrheumatic tricuspid valve disorders	2-I36.8	2-I36
1	2-Nonrheumatic tricuspid valve disorder, unspecified	2-I36.9	2-I36
1	2-Nonrheumatic pulmonary valve disorders	2-I37	2-I30-I5A
1	2-Nonrheumatic pulmonary valve stenosis	2-I37.0	2-I37
1	2-Nonrheumatic pulmonary valve insufficiency	2-I37.1	2-I37
1	2-Nonrheumatic pulmonary valve stenosis with insufficiency	2-I37.2	2-I37
1	2-Other nonrheumatic pulmonary valve disorders	2-I37.8	2-I37
1	2-Nonrheumatic pulmonary valve disorder, unspecified	2-I37.9	2-I37
1	2-Endocarditis, valve unspecified	2-I38	2-I30-I5A
1	2-Endocarditis and heart valve disorders in diseases classified elsewhere	2-I39	2-I30-I5A
1	2-Acute myocarditis	2-I40	2-I30-I5A
1	2-Infective myocarditis	2-I40.0	2-I40
1	2-Isolated myocarditis	2-I40.1	2-I40
1	2-Other acute myocarditis	2-I40.8	2-I40
1	2-Acute myocarditis, unspecified	2-I40.9	2-I40
1	2-Myocarditis in diseases classified elsewhere	2-I41	2-I30-I5A
1	2-Cardiomyopathy	2-I42	2-I30-I5A
1	2-Dilated cardiomyopathy	2-I42.0	2-I42
1	2-Obstructive hypertrophic cardiomyopathy	2-I42.1	2-I42
1	2-Other hypertrophic cardiomyopathy	2-I42.2	2-I42
1	2-Endomyocardial (eosinophilic) disease	2-I42.3	2-I42
1	2-Endocardial fibroelastosis	2-I42.4	2-I42
1	2-Other restrictive cardiomyopathy	2-I42.5	2-I42
1	2-Alcoholic cardiomyopathy	2-I42.6	2-I42
1	2-Cardiomyopathy due to drug and external agent	2-I42.7	2-I42
1	2-Other cardiomyopathies	2-I42.8	2-I42
1	2-Cardiomyopathy, unspecified	2-I42.9	2-I42
1	2-Cardiomyopathy in diseases classified elsewhere	2-I43	2-I30-I5A
1	2-Atrioventricular and left bundle-branch block	2-I44	2-I30-I5A
1	2-Atrioventricular block, first degree	2-I44.0	2-I44
1	2-Atrioventricular block, second degree	2-I44.1	2-I44
1	2-Atrioventricular block, complete	2-I44.2	2-I44
1	2-Other and unspecified atrioventricular block	2-I44.3	2-I44
1	2-Unspecified atrioventricular block	2-I44.30	2-I44.3
1	2-Other atrioventricular block	2-I44.39	2-I44.3
1	2-Left anterior fascicular block	2-I44.4	2-I44
1	2-Left posterior fascicular block	2-I44.5	2-I44
1	2-Other and unspecified fascicular block	2-I44.6	2-I44
1	2-Unspecified fascicular block	2-I44.60	2-I44.6
1	2-Other fascicular block	2-I44.69	2-I44.6
1	2-Left bundle-branch block, unspecified	2-I44.7	2-I44
1	2-Other conduction disorders	2-I45	2-I30-I5A
1	2-Right fascicular block	2-I45.0	2-I45
1	2-Other and unspecified right bundle-branch block	2-I45.1	2-I45
1	2-Unspecified right bundle-branch block	2-I45.10	2-I45.1
1	2-Other right bundle-branch block	2-I45.19	2-I45.1
1	2-Bifascicular block	2-I45.2	2-I45
1	2-Trifascicular block	2-I45.3	2-I45
1	2-Nonspecific intraventricular block	2-I45.4	2-I45
1	2-Other specified heart block	2-I45.5	2-I45
1	2-Pre-excitation syndrome	2-I45.6	2-I45
1	2-Other specified conduction disorders	2-I45.8	2-I45
1	2-Long QT syndrome	2-I45.81	2-I45.8
1	2-Other specified conduction disorders	2-I45.89	2-I45.8
1	2-Conduction disorder, unspecified	2-I45.9	2-I45
1	2-Cardiac arrest	2-I46	2-I30-I5A
1	2-Cardiac arrest due to underlying cardiac condition	2-I46.2	2-I46
1	2-Cardiac arrest due to other underlying condition	2-I46.8	2-I46
1	2-Cardiac arrest, cause unspecified	2-I46.9	2-I46
1	2-Paroxysmal tachycardia	2-I47	2-I30-I5A
1	2-Re-entry ventricular arrhythmia	2-I47.0	2-I47
1	2-Supraventricular tachycardia	2-I47.1	2-I47
1	2-Supraventricular tachycardia, unspecified	2-I47.10	2-I47.1
1	2-Inappropriate sinus tachycardia, so stated	2-I47.11	2-I47.1
1	2-Other supraventricular tachycardia	2-I47.19	2-I47.1
1	2-Ventricular tachycardia	2-I47.2	2-I47
1	2-Ventricular tachycardia, unspecified	2-I47.20	2-I47.2
1	2-Torsades de pointes	2-I47.21	2-I47.2
1	2-Other ventricular tachycardia	2-I47.29	2-I47.2
1	2-Paroxysmal tachycardia, unspecified	2-I47.9	2-I47
1	2-Atrial fibrillation and flutter	2-I48	2-I30-I5A
1	2-Paroxysmal atrial fibrillation	2-I48.0	2-I48
1	2-Persistent atrial fibrillation	2-I48.1	2-I48
1	2-Longstanding persistent atrial fibrillation	2-I48.11	2-I48.1
1	2-Other persistent atrial fibrillation	2-I48.19	2-I48.1
1	2-Chronic atrial fibrillation	2-I48.2	2-I48
1	2-Chronic atrial fibrillation, unspecified	2-I48.20	2-I48.2
1	2-Permanent atrial fibrillation	2-I48.21	2-I48.2
1	2-Typical atrial flutter	2-I48.3	2-I48
1	2-Atypical atrial flutter	2-I48.4	2-I48
1	2-Unspecified atrial fibrillation and atrial flutter	2-I48.9	2-I48
1	2-Unspecified atrial fibrillation	2-I48.91	2-I48.9
1	2-Unspecified atrial flutter	2-I48.92	2-I48.9
1	2-Other cardiac arrhythmias	2-I49	2-I30-I5A
1	2-Ventricular fibrillation and flutter	2-I49.0	2-I49
1	2-Ventricular fibrillation	2-I49.01	2-I49.0
1	2-Ventricular flutter	2-I49.02	2-I49.0
1	2-Atrial premature depolarization	2-I49.1	2-I49
1	2-Junctional premature depolarization	2-I49.2	2-I49
1	2-Ventricular premature depolarization	2-I49.3	2-I49
1	2-Other and unspecified premature depolarization	2-I49.4	2-I49
1	2-Unspecified premature depolarization	2-I49.40	2-I49.4
1	2-Other premature depolarization	2-I49.49	2-I49.4
1	2-Sick sinus syndrome	2-I49.5	2-I49
1	2-Other specified cardiac arrhythmias	2-I49.8	2-I49
1	2-Cardiac arrhythmia, unspecified	2-I49.9	2-I49
1	2-Heart failure	2-I50	2-I30-I5A
1	2-Left ventricular failure, unspecified	2-I50.1	2-I50
1	2-Systolic (congestive) heart failure	2-I50.2	2-I50
1	2-Unspecified systolic (congestive) heart failure	2-I50.20	2-I50.2
1	2-Acute systolic (congestive) heart failure	2-I50.21	2-I50.2
1	2-Chronic systolic (congestive) heart failure	2-I50.22	2-I50.2
1	2-Acute on chronic systolic (congestive) heart failure	2-I50.23	2-I50.2
1	2-Diastolic (congestive) heart failure	2-I50.3	2-I50
1	2-Unspecified diastolic (congestive) heart failure	2-I50.30	2-I50.3
1	2-Acute diastolic (congestive) heart failure	2-I50.31	2-I50.3
1	2-Chronic diastolic (congestive) heart failure	2-I50.32	2-I50.3
1	2-Acute on chronic diastolic (congestive) heart failure	2-I50.33	2-I50.3
1	2-Combined systolic (congestive) and diastolic (congestive) heart failure	2-I50.4	2-I50
1	2-Unspecified combined systolic (congestive) and diastolic (congestive) heart failure	2-I50.40	2-I50.4
1	2-Acute combined systolic (congestive) and diastolic (congestive) heart failure	2-I50.41	2-I50.4
1	2-Chronic combined systolic (congestive) and diastolic (congestive) heart failure	2-I50.42	2-I50.4
1	2-Acute on chronic combined systolic (congestive) and diastolic (congestive) heart failure	2-I50.43	2-I50.4
1	2-Other heart failure	2-I50.8	2-I50
1	2-Right heart failure	2-I50.81	2-I50.8
1	2-Right heart failure, unspecified	2-I50.810	2-I50.81
1	2-Acute right heart failure	2-I50.811	2-I50.81
1	2-Chronic right heart failure	2-I50.812	2-I50.81
1	2-Acute on chronic right heart failure	2-I50.813	2-I50.81
1	2-Right heart failure due to left heart failure	2-I50.814	2-I50.81
1	2-Biventricular heart failure	2-I50.82	2-I50.8
1	2-High output heart failure	2-I50.83	2-I50.8
1	2-End stage heart failure	2-I50.84	2-I50.8
1	2-Other heart failure	2-I50.89	2-I50.8
1	2-Heart failure, unspecified	2-I50.9	2-I50
1	2-Complications and ill-defined descriptions of heart disease	2-I51	2-I30-I5A
1	2-Cardiac septal defect, acquired	2-I51.0	2-I51
1	2-Rupture of chordae tendineae, not elsewhere classified	2-I51.1	2-I51
1	2-Rupture of papillary muscle, not elsewhere classified	2-I51.2	2-I51
1	2-Intracardiac thrombosis, not elsewhere classified	2-I51.3	2-I51
1	2-Myocarditis, unspecified	2-I51.4	2-I51
1	2-Myocardial degeneration	2-I51.5	2-I51
1	2-Cardiomegaly	2-I51.7	2-I51
1	2-Other ill-defined heart diseases	2-I51.8	2-I51
1	2-Takotsubo syndrome	2-I51.81	2-I51.8
1	2-Other ill-defined heart diseases	2-I51.89	2-I51.8
1	2-Heart disease, unspecified	2-I51.9	2-I51
1	2-Other heart disorders in diseases classified elsewhere	2-I52	2-I30-I5A
1	2-Non-ischemic myocardial injury (non-traumatic)	2-I5A	2-I30-I5A
1	2-Cerebrovascular diseases	2-I60-I69	2-I00-I99
1	2-Nontraumatic subarachnoid hemorrhage	2-I60	2-I60-I69
1	2-Nontraumatic subarachnoid hemorrhage from carotid siphon and bifurcation	2-I60.0	2-I60
1	2-Nontraumatic subarachnoid hemorrhage from unspecified carotid siphon and bifurcation	2-I60.00	2-I60.0
1	2-Nontraumatic subarachnoid hemorrhage from right carotid siphon and bifurcation	2-I60.01	2-I60.0
1	2-Nontraumatic subarachnoid hemorrhage from left carotid siphon and bifurcation	2-I60.02	2-I60.0
1	2-Nontraumatic subarachnoid hemorrhage from middle cerebral artery	2-I60.1	2-I60
1	2-Nontraumatic subarachnoid hemorrhage from unspecified middle cerebral artery	2-I60.10	2-I60.1
1	2-Nontraumatic subarachnoid hemorrhage from right middle cerebral artery	2-I60.11	2-I60.1
1	2-Nontraumatic subarachnoid hemorrhage from left middle cerebral artery	2-I60.12	2-I60.1
1	2-Nontraumatic subarachnoid hemorrhage from anterior communicating artery	2-I60.2	2-I60
1	2-Nontraumatic subarachnoid hemorrhage from posterior communicating artery	2-I60.3	2-I60
1	2-Nontraumatic subarachnoid hemorrhage from unspecified posterior communicating artery	2-I60.30	2-I60.3
1	2-Nontraumatic subarachnoid hemorrhage from right posterior communicating artery	2-I60.31	2-I60.3
1	2-Nontraumatic subarachnoid hemorrhage from left posterior communicating artery	2-I60.32	2-I60.3
1	2-Nontraumatic subarachnoid hemorrhage from basilar artery	2-I60.4	2-I60
1	2-Nontraumatic subarachnoid hemorrhage from vertebral artery	2-I60.5	2-I60
1	2-Nontraumatic subarachnoid hemorrhage from unspecified vertebral artery	2-I60.50	2-I60.5
1	2-Nontraumatic subarachnoid hemorrhage from right vertebral artery	2-I60.51	2-I60.5
1	2-Nontraumatic subarachnoid hemorrhage from left vertebral artery	2-I60.52	2-I60.5
1	2-Nontraumatic subarachnoid hemorrhage from other intracranial arteries	2-I60.6	2-I60
1	2-Nontraumatic subarachnoid hemorrhage from unspecified intracranial artery	2-I60.7	2-I60
1	2-Other nontraumatic subarachnoid hemorrhage	2-I60.8	2-I60
1	2-Nontraumatic subarachnoid hemorrhage, unspecified	2-I60.9	2-I60
1	2-Nontraumatic intracerebral hemorrhage	2-I61	2-I60-I69
1	2-Nontraumatic intracerebral hemorrhage in hemisphere, subcortical	2-I61.0	2-I61
1	2-Nontraumatic intracerebral hemorrhage in hemisphere, cortical	2-I61.1	2-I61
1	2-Nontraumatic intracerebral hemorrhage in hemisphere, unspecified	2-I61.2	2-I61
1	2-Nontraumatic intracerebral hemorrhage in brain stem	2-I61.3	2-I61
1	2-Nontraumatic intracerebral hemorrhage in cerebellum	2-I61.4	2-I61
1	2-Nontraumatic intracerebral hemorrhage, intraventricular	2-I61.5	2-I61
1	2-Nontraumatic intracerebral hemorrhage, multiple localized	2-I61.6	2-I61
1	2-Other nontraumatic intracerebral hemorrhage	2-I61.8	2-I61
1	2-Nontraumatic intracerebral hemorrhage, unspecified	2-I61.9	2-I61
1	2-Other and unspecified nontraumatic intracranial hemorrhage	2-I62	2-I60-I69
1	2-Nontraumatic subdural hemorrhage	2-I62.0	2-I62
1	2-Nontraumatic subdural hemorrhage, unspecified	2-I62.00	2-I62.0
1	2-Nontraumatic acute subdural hemorrhage	2-I62.01	2-I62.0
1	2-Nontraumatic subacute subdural hemorrhage	2-I62.02	2-I62.0
1	2-Nontraumatic chronic subdural hemorrhage	2-I62.03	2-I62.0
1	2-Nontraumatic extradural hemorrhage	2-I62.1	2-I62
1	2-Nontraumatic intracranial hemorrhage, unspecified	2-I62.9	2-I62
1	2-Cerebral infarction	2-I63	2-I60-I69
1	2-Cerebral infarction due to thrombosis of precerebral arteries	2-I63.0	2-I63
1	2-Cerebral infarction due to thrombosis of unspecified precerebral artery	2-I63.00	2-I63.0
1	2-Cerebral infarction due to thrombosis of vertebral artery	2-I63.01	2-I63.0
1	2-Cerebral infarction due to thrombosis of right vertebral artery	2-I63.011	2-I63.01
1	2-Cerebral infarction due to thrombosis of left vertebral artery	2-I63.012	2-I63.01
1	2-Cerebral infarction due to thrombosis of bilateral vertebral arteries	2-I63.013	2-I63.01
1	2-Cerebral infarction due to thrombosis of unspecified vertebral artery	2-I63.019	2-I63.01
1	2-Cerebral infarction due to thrombosis of basilar artery	2-I63.02	2-I63.0
1	2-Cerebral infarction due to thrombosis of carotid artery	2-I63.03	2-I63.0
1	2-Cerebral infarction due to thrombosis of right carotid artery	2-I63.031	2-I63.03
1	2-Cerebral infarction due to thrombosis of left carotid artery	2-I63.032	2-I63.03
1	2-Cerebral infarction due to thrombosis of bilateral carotid arteries	2-I63.033	2-I63.03
1	2-Cerebral infarction due to thrombosis of unspecified carotid artery	2-I63.039	2-I63.03
1	2-Cerebral infarction due to thrombosis of other precerebral artery	2-I63.09	2-I63.0
1	2-Cerebral infarction due to embolism of precerebral arteries	2-I63.1	2-I63
1	2-Cerebral infarction due to embolism of unspecified precerebral artery	2-I63.10	2-I63.1
1	2-Cerebral infarction due to embolism of vertebral artery	2-I63.11	2-I63.1
1	2-Cerebral infarction due to embolism of right vertebral artery	2-I63.111	2-I63.11
1	2-Cerebral infarction due to embolism of left vertebral artery	2-I63.112	2-I63.11
1	2-Cerebral infarction due to embolism of bilateral vertebral arteries	2-I63.113	2-I63.11
1	2-Cerebral infarction due to embolism of unspecified vertebral artery	2-I63.119	2-I63.11
1	2-Cerebral infarction due to embolism of basilar artery	2-I63.12	2-I63.1
1	2-Cerebral infarction due to embolism of carotid artery	2-I63.13	2-I63.1
1	2-Cerebral infarction due to embolism of right carotid artery	2-I63.131	2-I63.13
1	2-Cerebral infarction due to embolism of left carotid artery	2-I63.132	2-I63.13
1	2-Cerebral infarction due to embolism of bilateral carotid arteries	2-I63.133	2-I63.13
1	2-Cerebral infarction due to embolism of unspecified carotid artery	2-I63.139	2-I63.13
1	2-Cerebral infarction due to embolism of other precerebral artery	2-I63.19	2-I63.1
1	2-Cerebral infarction due to unspecified occlusion or stenosis of precerebral arteries	2-I63.2	2-I63
1	2-Cerebral infarction due to unspecified occlusion or stenosis of unspecified precerebral arteries	2-I63.20	2-I63.2
1	2-Cerebral infarction due to unspecified occlusion or stenosis of vertebral arteries	2-I63.21	2-I63.2
1	2-Cerebral infarction due to unspecified occlusion or stenosis of right vertebral artery	2-I63.211	2-I63.21
1	2-Cerebral infarction due to unspecified occlusion or stenosis of left vertebral artery	2-I63.212	2-I63.21
1	2-Cerebral infarction due to unspecified occlusion or stenosis of bilateral vertebral arteries	2-I63.213	2-I63.21
1	2-Cerebral infarction due to unspecified occlusion or stenosis of unspecified vertebral artery	2-I63.219	2-I63.21
1	2-Cerebral infarction due to unspecified occlusion or stenosis of basilar artery	2-I63.22	2-I63.2
1	2-Cerebral infarction due to unspecified occlusion or stenosis of carotid arteries	2-I63.23	2-I63.2
1	2-Cerebral infarction due to unspecified occlusion or stenosis of right carotid arteries	2-I63.231	2-I63.23
1	2-Cerebral infarction due to unspecified occlusion or stenosis of left carotid arteries	2-I63.232	2-I63.23
1	2-Cerebral infarction due to unspecified occlusion or stenosis of bilateral carotid arteries	2-I63.233	2-I63.23
1	2-Cerebral infarction due to unspecified occlusion or stenosis of unspecified carotid artery	2-I63.239	2-I63.23
1	2-Cerebral infarction due to unspecified occlusion or stenosis of other precerebral arteries	2-I63.29	2-I63.2
1	2-Cerebral infarction due to thrombosis of cerebral arteries	2-I63.3	2-I63
1	2-Cerebral infarction due to thrombosis of unspecified cerebral artery	2-I63.30	2-I63.3
1	2-Cerebral infarction due to thrombosis of middle cerebral artery	2-I63.31	2-I63.3
1	2-Cerebral infarction due to thrombosis of right middle cerebral artery	2-I63.311	2-I63.31
1	2-Cerebral infarction due to thrombosis of left middle cerebral artery	2-I63.312	2-I63.31
1	2-Cerebral infarction due to thrombosis of bilateral middle cerebral arteries	2-I63.313	2-I63.31
1	2-Cerebral infarction due to thrombosis of unspecified middle cerebral artery	2-I63.319	2-I63.31
1	2-Cerebral infarction due to thrombosis of anterior cerebral artery	2-I63.32	2-I63.3
1	2-Cerebral infarction due to thrombosis of right anterior cerebral artery	2-I63.321	2-I63.32
1	2-Cerebral infarction due to thrombosis of left anterior cerebral artery	2-I63.322	2-I63.32
1	2-Cerebral infarction due to thrombosis of bilateral anterior cerebral arteries	2-I63.323	2-I63.32
1	2-Cerebral infarction due to thrombosis of unspecified anterior cerebral artery	2-I63.329	2-I63.32
1	2-Cerebral infarction due to thrombosis of posterior cerebral artery	2-I63.33	2-I63.3
1	2-Cerebral infarction due to thrombosis of right posterior cerebral artery	2-I63.331	2-I63.33
1	2-Cerebral infarction due to thrombosis of left posterior cerebral artery	2-I63.332	2-I63.33
1	2-Cerebral infarction due to thrombosis of bilateral posterior cerebral arteries	2-I63.333	2-I63.33
1	2-Cerebral infarction due to thrombosis of unspecified posterior cerebral artery	2-I63.339	2-I63.33
1	2-Cerebral infarction due to thrombosis of cerebellar artery	2-I63.34	2-I63.3
1	2-Cerebral infarction due to thrombosis of right cerebellar artery	2-I63.341	2-I63.34
1	2-Cerebral infarction due to thrombosis of left cerebellar artery	2-I63.342	2-I63.34
1	2-Cerebral infarction due to thrombosis of bilateral cerebellar arteries	2-I63.343	2-I63.34
1	2-Cerebral infarction due to thrombosis of unspecified cerebellar artery	2-I63.349	2-I63.34
1	2-Cerebral infarction due to thrombosis of other cerebral artery	2-I63.39	2-I63.3
1	2-Cerebral infarction due to embolism of cerebral arteries	2-I63.4	2-I63
1	2-Cerebral infarction due to embolism of unspecified cerebral artery	2-I63.40	2-I63.4
1	2-Cerebral infarction due to embolism of middle cerebral artery	2-I63.41	2-I63.4
1	2-Cerebral infarction due to embolism of right middle cerebral artery	2-I63.411	2-I63.41
1	2-Cerebral infarction due to embolism of left middle cerebral artery	2-I63.412	2-I63.41
1	2-Cerebral infarction due to embolism of bilateral middle cerebral arteries	2-I63.413	2-I63.41
1	2-Cerebral infarction due to embolism of unspecified middle cerebral artery	2-I63.419	2-I63.41
1	2-Cerebral infarction due to embolism of anterior cerebral artery	2-I63.42	2-I63.4
1	2-Cerebral infarction due to embolism of right anterior cerebral artery	2-I63.421	2-I63.42
1	2-Cerebral infarction due to embolism of left anterior cerebral artery	2-I63.422	2-I63.42
1	2-Cerebral infarction due to embolism of bilateral anterior cerebral arteries	2-I63.423	2-I63.42
1	2-Cerebral infarction due to embolism of unspecified anterior cerebral artery	2-I63.429	2-I63.42
1	2-Cerebral infarction due to embolism of posterior cerebral artery	2-I63.43	2-I63.4
1	2-Cerebral infarction due to embolism of right posterior cerebral artery	2-I63.431	2-I63.43
1	2-Cerebral infarction due to embolism of left posterior cerebral artery	2-I63.432	2-I63.43
1	2-Cerebral infarction due to embolism of bilateral posterior cerebral arteries	2-I63.433	2-I63.43
1	2-Cerebral infarction due to embolism of unspecified posterior cerebral artery	2-I63.439	2-I63.43
1	2-Cerebral infarction due to embolism of cerebellar artery	2-I63.44	2-I63.4
1	2-Cerebral infarction due to embolism of right cerebellar artery	2-I63.441	2-I63.44
1	2-Cerebral infarction due to embolism of left cerebellar artery	2-I63.442	2-I63.44
1	2-Cerebral infarction due to embolism of bilateral cerebellar arteries	2-I63.443	2-I63.44
1	2-Cerebral infarction due to embolism of unspecified cerebellar artery	2-I63.449	2-I63.44
1	2-Cerebral infarction due to embolism of other cerebral artery	2-I63.49	2-I63.4
1	2-Cerebral infarction due to unspecified occlusion or stenosis of cerebral arteries	2-I63.5	2-I63
1	2-Cerebral infarction due to unspecified occlusion or stenosis of unspecified cerebral artery	2-I63.50	2-I63.5
1	2-Cerebral infarction due to unspecified occlusion or stenosis of middle cerebral artery	2-I63.51	2-I63.5
1	2-Cerebral infarction due to unspecified occlusion or stenosis of right middle cerebral artery	2-I63.511	2-I63.51
1	2-Cerebral infarction due to unspecified occlusion or stenosis of left middle cerebral artery	2-I63.512	2-I63.51
1	2-Cerebral infarction due to unspecified occlusion or stenosis of bilateral middle cerebral arteries	2-I63.513	2-I63.51
1	2-Cerebral infarction due to unspecified occlusion or stenosis of unspecified middle cerebral artery	2-I63.519	2-I63.51
1	2-Cerebral infarction due to unspecified occlusion or stenosis of anterior cerebral artery	2-I63.52	2-I63.5
1	2-Cerebral infarction due to unspecified occlusion or stenosis of right anterior cerebral artery	2-I63.521	2-I63.52
1	2-Cerebral infarction due to unspecified occlusion or stenosis of left anterior cerebral artery	2-I63.522	2-I63.52
1	2-Cerebral infarction due to unspecified occlusion or stenosis of bilateral anterior cerebral arteries	2-I63.523	2-I63.52
1	2-Cerebral infarction due to unspecified occlusion or stenosis of unspecified anterior cerebral artery	2-I63.529	2-I63.52
1	2-Cerebral infarction due to unspecified occlusion or stenosis of posterior cerebral artery	2-I63.53	2-I63.5
1	2-Cerebral infarction due to unspecified occlusion or stenosis of right posterior cerebral artery	2-I63.531	2-I63.53
1	2-Cerebral infarction due to unspecified occlusion or stenosis of left posterior cerebral artery	2-I63.532	2-I63.53
1	2-Cerebral infarction due to unspecified occlusion or stenosis of bilateral posterior cerebral arteries	2-I63.533	2-I63.53
1	2-Cerebral infarction due to unspecified occlusion or stenosis of unspecified posterior cerebral artery	2-I63.539	2-I63.53
1	2-Cerebral infarction due to unspecified occlusion or stenosis of cerebellar artery	2-I63.54	2-I63.5
1	2-Cerebral infarction due to unspecified occlusion or stenosis of right cerebellar artery	2-I63.541	2-I63.54
1	2-Cerebral infarction due to unspecified occlusion or stenosis of left cerebellar artery	2-I63.542	2-I63.54
1	2-Cerebral infarction due to unspecified occlusion or stenosis of bilateral cerebellar arteries	2-I63.543	2-I63.54
1	2-Cerebral infarction due to unspecified occlusion or stenosis of unspecified cerebellar artery	2-I63.549	2-I63.54
1	2-Cerebral infarction due to unspecified occlusion or stenosis of other cerebral artery	2-I63.59	2-I63.5
1	2-Cerebral infarction due to cerebral venous thrombosis, nonpyogenic	2-I63.6	2-I63
1	2-Other cerebral infarction	2-I63.8	2-I63
1	2-Other cerebral infarction due to occlusion or stenosis of small artery	2-I63.81	2-I63.8
1	2-Other cerebral infarction	2-I63.89	2-I63.8
1	2-Cerebral infarction, unspecified	2-I63.9	2-I63
1	2-Occlusion and stenosis of precerebral arteries, not resulting in cerebral infarction	2-I65	2-I60-I69
1	2-Occlusion and stenosis of vertebral artery	2-I65.0	2-I65
1	2-Occlusion and stenosis of right vertebral artery	2-I65.01	2-I65.0
1	2-Occlusion and stenosis of left vertebral artery	2-I65.02	2-I65.0
1	2-Occlusion and stenosis of bilateral vertebral arteries	2-I65.03	2-I65.0
1	2-Occlusion and stenosis of unspecified vertebral artery	2-I65.09	2-I65.0
1	2-Occlusion and stenosis of basilar artery	2-I65.1	2-I65
1	2-Occlusion and stenosis of carotid artery	2-I65.2	2-I65
1	2-Occlusion and stenosis of right carotid artery	2-I65.21	2-I65.2
1	2-Occlusion and stenosis of left carotid artery	2-I65.22	2-I65.2
1	2-Occlusion and stenosis of bilateral carotid arteries	2-I65.23	2-I65.2
1	2-Occlusion and stenosis of unspecified carotid artery	2-I65.29	2-I65.2
1	2-Occlusion and stenosis of other precerebral arteries	2-I65.8	2-I65
1	2-Occlusion and stenosis of unspecified precerebral artery	2-I65.9	2-I65
1	2-Occlusion and stenosis of cerebral arteries, not resulting in cerebral infarction	2-I66	2-I60-I69
1	2-Occlusion and stenosis of middle cerebral artery	2-I66.0	2-I66
1	2-Occlusion and stenosis of right middle cerebral artery	2-I66.01	2-I66.0
1	2-Occlusion and stenosis of left middle cerebral artery	2-I66.02	2-I66.0
1	2-Occlusion and stenosis of bilateral middle cerebral arteries	2-I66.03	2-I66.0
1	2-Occlusion and stenosis of unspecified middle cerebral artery	2-I66.09	2-I66.0
1	2-Occlusion and stenosis of anterior cerebral artery	2-I66.1	2-I66
1	2-Occlusion and stenosis of right anterior cerebral artery	2-I66.11	2-I66.1
1	2-Occlusion and stenosis of left anterior cerebral artery	2-I66.12	2-I66.1
1	2-Occlusion and stenosis of bilateral anterior cerebral arteries	2-I66.13	2-I66.1
1	2-Occlusion and stenosis of unspecified anterior cerebral artery	2-I66.19	2-I66.1
1	2-Occlusion and stenosis of posterior cerebral artery	2-I66.2	2-I66
1	2-Occlusion and stenosis of right posterior cerebral artery	2-I66.21	2-I66.2
1	2-Occlusion and stenosis of left posterior cerebral artery	2-I66.22	2-I66.2
1	2-Occlusion and stenosis of bilateral posterior cerebral arteries	2-I66.23	2-I66.2
1	2-Occlusion and stenosis of unspecified posterior cerebral artery	2-I66.29	2-I66.2
1	2-Occlusion and stenosis of cerebellar arteries	2-I66.3	2-I66
1	2-Occlusion and stenosis of other cerebral arteries	2-I66.8	2-I66
1	2-Occlusion and stenosis of unspecified cerebral artery	2-I66.9	2-I66
1	2-Other cerebrovascular diseases	2-I67	2-I60-I69
1	2-Dissection of cerebral arteries, nonruptured	2-I67.0	2-I67
1	2-Cerebral aneurysm, nonruptured	2-I67.1	2-I67
1	2-Cerebral atherosclerosis	2-I67.2	2-I67
1	2-Progressive vascular leukoencephalopathy	2-I67.3	2-I67
1	2-Hypertensive encephalopathy	2-I67.4	2-I67
1	2-Moyamoya disease	2-I67.5	2-I67
1	2-Nonpyogenic thrombosis of intracranial venous system	2-I67.6	2-I67
1	2-Cerebral arteritis, not elsewhere classified	2-I67.7	2-I67
1	2-Other specified cerebrovascular diseases	2-I67.8	2-I67
1	2-Acute cerebrovascular insufficiency	2-I67.81	2-I67.8
1	2-Cerebral ischemia	2-I67.82	2-I67.8
1	2-Posterior reversible encephalopathy syndrome	2-I67.83	2-I67.8
1	2-Cerebral vasospasm and vasoconstriction	2-I67.84	2-I67.8
1	2-Reversible cerebrovascular vasoconstriction syndrome	2-I67.841	2-I67.84
1	2-Other cerebrovascular vasospasm and vasoconstriction	2-I67.848	2-I67.84
1	2-Hereditary cerebrovascular diseases	2-I67.85	2-I67.8
1	2-Cerebral autosomal dominant arteriopathy with subcortical infarcts and leukoencephalopathy	2-I67.850	2-I67.85
1	2-Other hereditary cerebrovascular disease	2-I67.858	2-I67.85
1	2-Other cerebrovascular disease	2-I67.89	2-I67.8
1	2-Cerebrovascular disease, unspecified	2-I67.9	2-I67
1	2-Cerebrovascular disorders in diseases classified elsewhere	2-I68	2-I60-I69
1	2-Cerebral amyloid angiopathy	2-I68.0	2-I68
1	2-Cerebral arteritis in other diseases classified elsewhere	2-I68.2	2-I68
1	2-Other cerebrovascular disorders in diseases classified elsewhere	2-I68.8	2-I68
1	2-Sequelae of cerebrovascular disease	2-I69	2-I60-I69
1	2-Sequelae of nontraumatic subarachnoid hemorrhage	2-I69.0	2-I69
1	2-Unspecified sequelae of nontraumatic subarachnoid hemorrhage	2-I69.00	2-I69.0
1	2-Cognitive deficits following nontraumatic subarachnoid hemorrhage	2-I69.01	2-I69.0
1	2-Attention and concentration deficit following nontraumatic subarachnoid hemorrhage	2-I69.010	2-I69.01
1	2-Memory deficit following nontraumatic subarachnoid hemorrhage	2-I69.011	2-I69.01
1	2-Visuospatial deficit and spatial neglect following nontraumatic subarachnoid hemorrhage	2-I69.012	2-I69.01
1	2-Psychomotor deficit following nontraumatic subarachnoid hemorrhage	2-I69.013	2-I69.01
1	2-Frontal lobe and executive function deficit following nontraumatic subarachnoid hemorrhage	2-I69.014	2-I69.01
1	2-Cognitive social or emotional deficit following nontraumatic subarachnoid hemorrhage	2-I69.015	2-I69.01
1	2-Other symptoms and signs involving cognitive functions following nontraumatic subarachnoid hemorrhage	2-I69.018	2-I69.01
1	2-Unspecified symptoms and signs involving cognitive functions following nontraumatic subarachnoid hemorrhage	2-I69.019	2-I69.01
1	2-Speech and language deficits following nontraumatic subarachnoid hemorrhage	2-I69.02	2-I69.0
1	2-Aphasia following nontraumatic subarachnoid hemorrhage	2-I69.020	2-I69.02
1	2-Dysphasia following nontraumatic subarachnoid hemorrhage	2-I69.021	2-I69.02
1	2-Dysarthria following nontraumatic subarachnoid hemorrhage	2-I69.022	2-I69.02
1	2-Fluency disorder following nontraumatic subarachnoid hemorrhage	2-I69.023	2-I69.02
1	2-Other speech and language deficits following nontraumatic subarachnoid hemorrhage	2-I69.028	2-I69.02
1	2-Monoplegia of upper limb following nontraumatic subarachnoid hemorrhage	2-I69.03	2-I69.0
1	2-Monoplegia of upper limb following nontraumatic subarachnoid hemorrhage affecting right dominant side	2-I69.031	2-I69.03
1	2-Monoplegia of upper limb following nontraumatic subarachnoid hemorrhage affecting left dominant side	2-I69.032	2-I69.03
1	2-Monoplegia of upper limb following nontraumatic subarachnoid hemorrhage affecting right non-dominant side	2-I69.033	2-I69.03
1	2-Monoplegia of upper limb following nontraumatic subarachnoid hemorrhage affecting left non-dominant side	2-I69.034	2-I69.03
1	2-Monoplegia of upper limb following nontraumatic subarachnoid hemorrhage affecting unspecified side	2-I69.039	2-I69.03
1	2-Monoplegia of lower limb following nontraumatic subarachnoid hemorrhage	2-I69.04	2-I69.0
1	2-Monoplegia of lower limb following nontraumatic subarachnoid hemorrhage affecting right dominant side	2-I69.041	2-I69.04
1	2-Monoplegia of lower limb following nontraumatic subarachnoid hemorrhage affecting left dominant side	2-I69.042	2-I69.04
1	2-Monoplegia of lower limb following nontraumatic subarachnoid hemorrhage affecting right non-dominant side	2-I69.043	2-I69.04
1	2-Monoplegia of lower limb following nontraumatic subarachnoid hemorrhage affecting left non-dominant side	2-I69.044	2-I69.04
1	2-Monoplegia of lower limb following nontraumatic subarachnoid hemorrhage affecting unspecified side	2-I69.049	2-I69.04
1	2-Hemiplegia and hemiparesis following nontraumatic subarachnoid hemorrhage	2-I69.05	2-I69.0
1	2-Hemiplegia and hemiparesis following nontraumatic subarachnoid hemorrhage affecting right dominant side	2-I69.051	2-I69.05
1	2-Hemiplegia and hemiparesis following nontraumatic subarachnoid hemorrhage affecting left dominant side	2-I69.052	2-I69.05
1	2-Hemiplegia and hemiparesis following nontraumatic subarachnoid hemorrhage affecting right non-dominant side	2-I69.053	2-I69.05
1	2-Hemiplegia and hemiparesis following nontraumatic subarachnoid hemorrhage affecting left non-dominant side	2-I69.054	2-I69.05
1	2-Hemiplegia and hemiparesis following nontraumatic subarachnoid hemorrhage affecting unspecified side	2-I69.059	2-I69.05
1	2-Other paralytic syndrome following nontraumatic subarachnoid hemorrhage	2-I69.06	2-I69.0
1	2-Other paralytic syndrome following nontraumatic subarachnoid hemorrhage affecting right dominant side	2-I69.061	2-I69.06
1	2-Other paralytic syndrome following nontraumatic subarachnoid hemorrhage affecting left dominant side	2-I69.062	2-I69.06
1	2-Other paralytic syndrome following nontraumatic subarachnoid hemorrhage affecting right non-dominant side	2-I69.063	2-I69.06
1	2-Other paralytic syndrome following nontraumatic subarachnoid hemorrhage affecting left non-dominant side	2-I69.064	2-I69.06
1	2-Other paralytic syndrome following nontraumatic subarachnoid hemorrhage, bilateral	2-I69.065	2-I69.06
1	2-Other paralytic syndrome following nontraumatic subarachnoid hemorrhage affecting unspecified side	2-I69.069	2-I69.06
1	2-Other sequelae of nontraumatic subarachnoid hemorrhage	2-I69.09	2-I69.0
1	2-Apraxia following nontraumatic subarachnoid hemorrhage	2-I69.090	2-I69.09
1	2-Dysphagia following nontraumatic subarachnoid hemorrhage	2-I69.091	2-I69.09
1	2-Facial weakness following nontraumatic subarachnoid hemorrhage	2-I69.092	2-I69.09
1	2-Ataxia following nontraumatic subarachnoid hemorrhage	2-I69.093	2-I69.09
1	2-Other sequelae following nontraumatic subarachnoid hemorrhage	2-I69.098	2-I69.09
1	2-Sequelae of nontraumatic intracerebral hemorrhage	2-I69.1	2-I69
1	2-Unspecified sequelae of nontraumatic intracerebral hemorrhage	2-I69.10	2-I69.1
1	2-Cognitive deficits following nontraumatic intracerebral hemorrhage	2-I69.11	2-I69.1
1	2-Attention and concentration deficit following nontraumatic intracerebral hemorrhage	2-I69.110	2-I69.11
1	2-Memory deficit following nontraumatic intracerebral hemorrhage	2-I69.111	2-I69.11
1	2-Visuospatial deficit and spatial neglect following nontraumatic intracerebral hemorrhage	2-I69.112	2-I69.11
1	2-Psychomotor deficit following nontraumatic intracerebral hemorrhage	2-I69.113	2-I69.11
1	2-Frontal lobe and executive function deficit following nontraumatic intracerebral hemorrhage	2-I69.114	2-I69.11
1	2-Cognitive social or emotional deficit following nontraumatic intracerebral hemorrhage	2-I69.115	2-I69.11
1	2-Other symptoms and signs involving cognitive functions following nontraumatic intracerebral hemorrhage	2-I69.118	2-I69.11
1	2-Unspecified symptoms and signs involving cognitive functions following nontraumatic intracerebral hemorrhage	2-I69.119	2-I69.11
1	2-Speech and language deficits following nontraumatic intracerebral hemorrhage	2-I69.12	2-I69.1
1	2-Aphasia following nontraumatic intracerebral hemorrhage	2-I69.120	2-I69.12
1	2-Dysphasia following nontraumatic intracerebral hemorrhage	2-I69.121	2-I69.12
1	2-Dysarthria following nontraumatic intracerebral hemorrhage	2-I69.122	2-I69.12
1	2-Fluency disorder following nontraumatic intracerebral hemorrhage	2-I69.123	2-I69.12
1	2-Other speech and language deficits following nontraumatic intracerebral hemorrhage	2-I69.128	2-I69.12
1	2-Monoplegia of upper limb following nontraumatic intracerebral hemorrhage	2-I69.13	2-I69.1
1	2-Monoplegia of upper limb following nontraumatic intracerebral hemorrhage affecting right dominant side	2-I69.131	2-I69.13
1	2-Monoplegia of upper limb following nontraumatic intracerebral hemorrhage affecting left dominant side	2-I69.132	2-I69.13
1	2-Monoplegia of upper limb following nontraumatic intracerebral hemorrhage affecting right non-dominant side	2-I69.133	2-I69.13
1	2-Monoplegia of upper limb following nontraumatic intracerebral hemorrhage affecting left non-dominant side	2-I69.134	2-I69.13
1	2-Monoplegia of upper limb following nontraumatic intracerebral hemorrhage affecting unspecified side	2-I69.139	2-I69.13
1	2-Monoplegia of lower limb following nontraumatic intracerebral hemorrhage	2-I69.14	2-I69.1
1	2-Monoplegia of lower limb following nontraumatic intracerebral hemorrhage affecting right dominant side	2-I69.141	2-I69.14
1	2-Monoplegia of lower limb following nontraumatic intracerebral hemorrhage affecting left dominant side	2-I69.142	2-I69.14
1	2-Monoplegia of lower limb following nontraumatic intracerebral hemorrhage affecting right non-dominant side	2-I69.143	2-I69.14
1	2-Monoplegia of lower limb following nontraumatic intracerebral hemorrhage affecting left non-dominant side	2-I69.144	2-I69.14
1	2-Monoplegia of lower limb following nontraumatic intracerebral hemorrhage affecting unspecified side	2-I69.149	2-I69.14
1	2-Hemiplegia and hemiparesis following nontraumatic intracerebral hemorrhage	2-I69.15	2-I69.1
1	2-Hemiplegia and hemiparesis following nontraumatic intracerebral hemorrhage affecting right dominant side	2-I69.151	2-I69.15
1	2-Hemiplegia and hemiparesis following nontraumatic intracerebral hemorrhage affecting left dominant side	2-I69.152	2-I69.15
1	2-Hemiplegia and hemiparesis following nontraumatic intracerebral hemorrhage affecting right non-dominant side	2-I69.153	2-I69.15
1	2-Hemiplegia and hemiparesis following nontraumatic intracerebral hemorrhage affecting left non-dominant side	2-I69.154	2-I69.15
1	2-Hemiplegia and hemiparesis following nontraumatic intracerebral hemorrhage affecting unspecified side	2-I69.159	2-I69.15
1	2-Other paralytic syndrome following nontraumatic intracerebral hemorrhage	2-I69.16	2-I69.1
1	2-Other paralytic syndrome following nontraumatic intracerebral hemorrhage affecting right dominant side	2-I69.161	2-I69.16
1	2-Other paralytic syndrome following nontraumatic intracerebral hemorrhage affecting left dominant side	2-I69.162	2-I69.16
1	2-Other paralytic syndrome following nontraumatic intracerebral hemorrhage affecting right non-dominant side	2-I69.163	2-I69.16
1	2-Other paralytic syndrome following nontraumatic intracerebral hemorrhage affecting left non-dominant side	2-I69.164	2-I69.16
1	2-Other paralytic syndrome following nontraumatic intracerebral hemorrhage, bilateral	2-I69.165	2-I69.16
1	2-Other paralytic syndrome following nontraumatic intracerebral hemorrhage affecting unspecified side	2-I69.169	2-I69.16
1	2-Other sequelae of nontraumatic intracerebral hemorrhage	2-I69.19	2-I69.1
1	2-Apraxia following nontraumatic intracerebral hemorrhage	2-I69.190	2-I69.19
1	2-Dysphagia following nontraumatic intracerebral hemorrhage	2-I69.191	2-I69.19
1	2-Facial weakness following nontraumatic intracerebral hemorrhage	2-I69.192	2-I69.19
1	2-Ataxia following nontraumatic intracerebral hemorrhage	2-I69.193	2-I69.19
1	2-Other sequelae of nontraumatic intracerebral hemorrhage	2-I69.198	2-I69.19
1	2-Sequelae of other nontraumatic intracranial hemorrhage	2-I69.2	2-I69
1	2-Unspecified sequelae of other nontraumatic intracranial hemorrhage	2-I69.20	2-I69.2
1	2-Cognitive deficits following other nontraumatic intracranial hemorrhage	2-I69.21	2-I69.2
1	2-Attention and concentration deficit following other nontraumatic intracranial hemorrhage	2-I69.210	2-I69.21
1	2-Memory deficit following other nontraumatic intracranial hemorrhage	2-I69.211	2-I69.21
1	2-Visuospatial deficit and spatial neglect following other nontraumatic intracranial hemorrhage	2-I69.212	2-I69.21
1	2-Psychomotor deficit following other nontraumatic intracranial hemorrhage	2-I69.213	2-I69.21
1	2-Frontal lobe and executive function deficit following other nontraumatic intracranial hemorrhage	2-I69.214	2-I69.21
1	2-Cognitive social or emotional deficit following other nontraumatic intracranial hemorrhage	2-I69.215	2-I69.21
1	2-Other symptoms and signs involving cognitive functions following other nontraumatic intracranial hemorrhage	2-I69.218	2-I69.21
1	2-Unspecified symptoms and signs involving cognitive functions following other nontraumatic intracranial hemorrhage	2-I69.219	2-I69.21
1	2-Speech and language deficits following other nontraumatic intracranial hemorrhage	2-I69.22	2-I69.2
1	2-Aphasia following other nontraumatic intracranial hemorrhage	2-I69.220	2-I69.22
1	2-Dysphasia following other nontraumatic intracranial hemorrhage	2-I69.221	2-I69.22
1	2-Dysarthria following other nontraumatic intracranial hemorrhage	2-I69.222	2-I69.22
1	2-Fluency disorder following other nontraumatic intracranial hemorrhage	2-I69.223	2-I69.22
1	2-Other speech and language deficits following other nontraumatic intracranial hemorrhage	2-I69.228	2-I69.22
1	2-Monoplegia of upper limb following other nontraumatic intracranial hemorrhage	2-I69.23	2-I69.2
1	2-Monoplegia of upper limb following other nontraumatic intracranial hemorrhage affecting right dominant side	2-I69.231	2-I69.23
1	2-Monoplegia of upper limb following other nontraumatic intracranial hemorrhage affecting left dominant side	2-I69.232	2-I69.23
1	2-Monoplegia of upper limb following other nontraumatic intracranial hemorrhage affecting right non-dominant side	2-I69.233	2-I69.23
1	2-Monoplegia of upper limb following other nontraumatic intracranial hemorrhage affecting left non-dominant side	2-I69.234	2-I69.23
1	2-Monoplegia of upper limb following other nontraumatic intracranial hemorrhage affecting unspecified side	2-I69.239	2-I69.23
1	2-Monoplegia of lower limb following other nontraumatic intracranial hemorrhage	2-I69.24	2-I69.2
1	2-Monoplegia of lower limb following other nontraumatic intracranial hemorrhage affecting right dominant side	2-I69.241	2-I69.24
1	2-Monoplegia of lower limb following other nontraumatic intracranial hemorrhage affecting left dominant side	2-I69.242	2-I69.24
1	2-Monoplegia of lower limb following other nontraumatic intracranial hemorrhage affecting right non-dominant side	2-I69.243	2-I69.24
1	2-Monoplegia of lower limb following other nontraumatic intracranial hemorrhage affecting left non-dominant side	2-I69.244	2-I69.24
1	2-Monoplegia of lower limb following other nontraumatic intracranial hemorrhage affecting unspecified side	2-I69.249	2-I69.24
1	2-Hemiplegia and hemiparesis following other nontraumatic intracranial hemorrhage	2-I69.25	2-I69.2
1	2-Hemiplegia and hemiparesis following other nontraumatic intracranial hemorrhage affecting right dominant side	2-I69.251	2-I69.25
1	2-Hemiplegia and hemiparesis following other nontraumatic intracranial hemorrhage affecting left dominant side	2-I69.252	2-I69.25
1	2-Hemiplegia and hemiparesis following other nontraumatic intracranial hemorrhage affecting right non-dominant side	2-I69.253	2-I69.25
1	2-Hemiplegia and hemiparesis following other nontraumatic intracranial hemorrhage affecting left non-dominant side	2-I69.254	2-I69.25
1	2-Hemiplegia and hemiparesis following other nontraumatic intracranial hemorrhage affecting unspecified side	2-I69.259	2-I69.25
1	2-Other paralytic syndrome following other nontraumatic intracranial hemorrhage	2-I69.26	2-I69.2
1	2-Other paralytic syndrome following other nontraumatic intracranial hemorrhage affecting right dominant side	2-I69.261	2-I69.26
1	2-Other paralytic syndrome following other nontraumatic intracranial hemorrhage affecting left dominant side	2-I69.262	2-I69.26
1	2-Other paralytic syndrome following other nontraumatic intracranial hemorrhage affecting right non-dominant side	2-I69.263	2-I69.26
1	2-Other paralytic syndrome following other nontraumatic intracranial hemorrhage affecting left non-dominant side	2-I69.264	2-I69.26
1	2-Other paralytic syndrome following other nontraumatic intracranial hemorrhage, bilateral	2-I69.265	2-I69.26
1	2-Other paralytic syndrome following other nontraumatic intracranial hemorrhage affecting unspecified side	2-I69.269	2-I69.26
1	2-Other sequelae of other nontraumatic intracranial hemorrhage	2-I69.29	2-I69.2
1	2-Apraxia following other nontraumatic intracranial hemorrhage	2-I69.290	2-I69.29
1	2-Dysphagia following other nontraumatic intracranial hemorrhage	2-I69.291	2-I69.29
1	2-Facial weakness following other nontraumatic intracranial hemorrhage	2-I69.292	2-I69.29
1	2-Ataxia following other nontraumatic intracranial hemorrhage	2-I69.293	2-I69.29
1	2-Other sequelae of other nontraumatic intracranial hemorrhage	2-I69.298	2-I69.29
1	2-Sequelae of cerebral infarction	2-I69.3	2-I69
1	2-Unspecified sequelae of cerebral infarction	2-I69.30	2-I69.3
1	2-Cognitive deficits following cerebral infarction	2-I69.31	2-I69.3
1	2-Attention and concentration deficit following cerebral infarction	2-I69.310	2-I69.31
1	2-Memory deficit following cerebral infarction	2-I69.311	2-I69.31
1	2-Visuospatial deficit and spatial neglect following cerebral infarction	2-I69.312	2-I69.31
1	2-Psychomotor deficit following cerebral infarction	2-I69.313	2-I69.31
1	2-Frontal lobe and executive function deficit following cerebral infarction	2-I69.314	2-I69.31
1	2-Cognitive social or emotional deficit following cerebral infarction	2-I69.315	2-I69.31
1	2-Other symptoms and signs involving cognitive functions following cerebral infarction	2-I69.318	2-I69.31
1	2-Unspecified symptoms and signs involving cognitive functions following cerebral infarction	2-I69.319	2-I69.31
1	2-Speech and language deficits following cerebral infarction	2-I69.32	2-I69.3
1	2-Aphasia following cerebral infarction	2-I69.320	2-I69.32
1	2-Dysphasia following cerebral infarction	2-I69.321	2-I69.32
1	2-Dysarthria following cerebral infarction	2-I69.322	2-I69.32
1	2-Fluency disorder following cerebral infarction	2-I69.323	2-I69.32
1	2-Other speech and language deficits following cerebral infarction	2-I69.328	2-I69.32
1	2-Monoplegia of upper limb following cerebral infarction	2-I69.33	2-I69.3
1	2-Monoplegia of upper limb following cerebral infarction affecting right dominant side	2-I69.331	2-I69.33
1	2-Monoplegia of upper limb following cerebral infarction affecting left dominant side	2-I69.332	2-I69.33
1	2-Monoplegia of upper limb following cerebral infarction affecting right non-dominant side	2-I69.333	2-I69.33
1	2-Monoplegia of upper limb following cerebral infarction affecting left non-dominant side	2-I69.334	2-I69.33
1	2-Monoplegia of upper limb following cerebral infarction affecting unspecified side	2-I69.339	2-I69.33
1	2-Monoplegia of lower limb following cerebral infarction	2-I69.34	2-I69.3
1	2-Monoplegia of lower limb following cerebral infarction affecting right dominant side	2-I69.341	2-I69.34
1	2-Monoplegia of lower limb following cerebral infarction affecting left dominant side	2-I69.342	2-I69.34
1	2-Monoplegia of lower limb following cerebral infarction affecting right non-dominant side	2-I69.343	2-I69.34
1	2-Monoplegia of lower limb following cerebral infarction affecting left non-dominant side	2-I69.344	2-I69.34
1	2-Monoplegia of lower limb following cerebral infarction affecting unspecified side	2-I69.349	2-I69.34
1	2-Hemiplegia and hemiparesis following cerebral infarction	2-I69.35	2-I69.3
1	2-Hemiplegia and hemiparesis following cerebral infarction affecting right dominant side	2-I69.351	2-I69.35
1	2-Hemiplegia and hemiparesis following cerebral infarction affecting left dominant side	2-I69.352	2-I69.35
1	2-Hemiplegia and hemiparesis following cerebral infarction affecting right non-dominant side	2-I69.353	2-I69.35
1	2-Hemiplegia and hemiparesis following cerebral infarction affecting left non-dominant side	2-I69.354	2-I69.35
1	2-Hemiplegia and hemiparesis following cerebral infarction affecting unspecified side	2-I69.359	2-I69.35
1	2-Other paralytic syndrome following cerebral infarction	2-I69.36	2-I69.3
1	2-Other paralytic syndrome following cerebral infarction affecting right dominant side	2-I69.361	2-I69.36
1	2-Other paralytic syndrome following cerebral infarction affecting left dominant side	2-I69.362	2-I69.36
1	2-Other paralytic syndrome following cerebral infarction affecting right non-dominant side	2-I69.363	2-I69.36
1	2-Other paralytic syndrome following cerebral infarction affecting left non-dominant side	2-I69.364	2-I69.36
1	2-Other paralytic syndrome following cerebral infarction, bilateral	2-I69.365	2-I69.36
1	2-Other paralytic syndrome following cerebral infarction affecting unspecified side	2-I69.369	2-I69.36
1	2-Other sequelae of cerebral infarction	2-I69.39	2-I69.3
1	2-Apraxia following cerebral infarction	2-I69.390	2-I69.39
1	2-Dysphagia following cerebral infarction	2-I69.391	2-I69.39
1	2-Facial weakness following cerebral infarction	2-I69.392	2-I69.39
1	2-Ataxia following cerebral infarction	2-I69.393	2-I69.39
1	2-Other sequelae of cerebral infarction	2-I69.398	2-I69.39
1	2-Sequelae of other cerebrovascular diseases	2-I69.8	2-I69
1	2-Unspecified sequelae of other cerebrovascular disease	2-I69.80	2-I69.8
1	2-Cognitive deficits following other cerebrovascular disease	2-I69.81	2-I69.8
1	2-Attention and concentration deficit following other cerebrovascular disease	2-I69.810	2-I69.81
1	2-Memory deficit following other cerebrovascular disease	2-I69.811	2-I69.81
1	2-Visuospatial deficit and spatial neglect following other cerebrovascular disease	2-I69.812	2-I69.81
1	2-Psychomotor deficit following other cerebrovascular disease	2-I69.813	2-I69.81
1	2-Frontal lobe and executive function deficit following other cerebrovascular disease	2-I69.814	2-I69.81
1	2-Cognitive social or emotional deficit following other cerebrovascular disease	2-I69.815	2-I69.81
1	2-Other symptoms and signs involving cognitive functions following other cerebrovascular disease	2-I69.818	2-I69.81
1	2-Unspecified symptoms and signs involving cognitive functions following other cerebrovascular disease	2-I69.819	2-I69.81
1	2-Speech and language deficits following other cerebrovascular disease	2-I69.82	2-I69.8
1	2-Aphasia following other cerebrovascular disease	2-I69.820	2-I69.82
1	2-Dysphasia following other cerebrovascular disease	2-I69.821	2-I69.82
1	2-Dysarthria following other cerebrovascular disease	2-I69.822	2-I69.82
1	2-Fluency disorder following other cerebrovascular disease	2-I69.823	2-I69.82
1	2-Other speech and language deficits following other cerebrovascular disease	2-I69.828	2-I69.82
1	2-Monoplegia of upper limb following other cerebrovascular disease	2-I69.83	2-I69.8
1	2-Monoplegia of upper limb following other cerebrovascular disease affecting right dominant side	2-I69.831	2-I69.83
1	2-Monoplegia of upper limb following other cerebrovascular disease affecting left dominant side	2-I69.832	2-I69.83
1	2-Monoplegia of upper limb following other cerebrovascular disease affecting right non-dominant side	2-I69.833	2-I69.83
1	2-Monoplegia of upper limb following other cerebrovascular disease affecting left non-dominant side	2-I69.834	2-I69.83
1	2-Monoplegia of upper limb following other cerebrovascular disease affecting unspecified side	2-I69.839	2-I69.83
1	2-Monoplegia of lower limb following other cerebrovascular disease	2-I69.84	2-I69.8
1	2-Monoplegia of lower limb following other cerebrovascular disease affecting right dominant side	2-I69.841	2-I69.84
1	2-Monoplegia of lower limb following other cerebrovascular disease affecting left dominant side	2-I69.842	2-I69.84
1	2-Monoplegia of lower limb following other cerebrovascular disease affecting right non-dominant side	2-I69.843	2-I69.84
1	2-Monoplegia of lower limb following other cerebrovascular disease affecting left non-dominant side	2-I69.844	2-I69.84
1	2-Monoplegia of lower limb following other cerebrovascular disease affecting unspecified side	2-I69.849	2-I69.84
1	2-Hemiplegia and hemiparesis following other cerebrovascular disease	2-I69.85	2-I69.8
1	2-Hemiplegia and hemiparesis following other cerebrovascular disease affecting right dominant side	2-I69.851	2-I69.85
1	2-Hemiplegia and hemiparesis following other cerebrovascular disease affecting left dominant side	2-I69.852	2-I69.85
1	2-Hemiplegia and hemiparesis following other cerebrovascular disease affecting right non-dominant side	2-I69.853	2-I69.85
1	2-Hemiplegia and hemiparesis following other cerebrovascular disease affecting left non-dominant side	2-I69.854	2-I69.85
1	2-Hemiplegia and hemiparesis following other cerebrovascular disease affecting unspecified side	2-I69.859	2-I69.85
1	2-Other paralytic syndrome following other cerebrovascular disease	2-I69.86	2-I69.8
1	2-Other paralytic syndrome following other cerebrovascular disease affecting right dominant side	2-I69.861	2-I69.86
1	2-Other paralytic syndrome following other cerebrovascular disease affecting left dominant side	2-I69.862	2-I69.86
1	2-Other paralytic syndrome following other cerebrovascular disease affecting right non-dominant side	2-I69.863	2-I69.86
1	2-Other paralytic syndrome following other cerebrovascular disease affecting left non-dominant side	2-I69.864	2-I69.86
1	2-Other paralytic syndrome following other cerebrovascular disease, bilateral	2-I69.865	2-I69.86
1	2-Other paralytic syndrome following other cerebrovascular disease affecting unspecified side	2-I69.869	2-I69.86
1	2-Other sequelae of other cerebrovascular disease	2-I69.89	2-I69.8
1	2-Apraxia following other cerebrovascular disease	2-I69.890	2-I69.89
1	2-Dysphagia following other cerebrovascular disease	2-I69.891	2-I69.89
1	2-Facial weakness following other cerebrovascular disease	2-I69.892	2-I69.89
1	2-Ataxia following other cerebrovascular disease	2-I69.893	2-I69.89
1	2-Other sequelae of other cerebrovascular disease	2-I69.898	2-I69.89
1	2-Sequelae of unspecified cerebrovascular diseases	2-I69.9	2-I69
1	2-Unspecified sequelae of unspecified cerebrovascular disease	2-I69.90	2-I69.9
1	2-Cognitive deficits following unspecified cerebrovascular disease	2-I69.91	2-I69.9
1	2-Attention and concentration deficit following unspecified cerebrovascular disease	2-I69.910	2-I69.91
1	2-Memory deficit following unspecified cerebrovascular disease	2-I69.911	2-I69.91
1	2-Visuospatial deficit and spatial neglect following unspecified cerebrovascular disease	2-I69.912	2-I69.91
1	2-Psychomotor deficit following unspecified cerebrovascular disease	2-I69.913	2-I69.91
1	2-Frontal lobe and executive function deficit following unspecified cerebrovascular disease	2-I69.914	2-I69.91
1	2-Cognitive social or emotional deficit following unspecified cerebrovascular disease	2-I69.915	2-I69.91
1	2-Other symptoms and signs involving cognitive functions following unspecified cerebrovascular disease	2-I69.918	2-I69.91
1	2-Unspecified symptoms and signs involving cognitive functions following unspecified cerebrovascular disease	2-I69.919	2-I69.91
1	2-Speech and language deficits following unspecified cerebrovascular disease	2-I69.92	2-I69.9
1	2-Aphasia following unspecified cerebrovascular disease	2-I69.920	2-I69.92
1	2-Dysphasia following unspecified cerebrovascular disease	2-I69.921	2-I69.92
1	2-Dysarthria following unspecified cerebrovascular disease	2-I69.922	2-I69.92
1	2-Fluency disorder following unspecified cerebrovascular disease	2-I69.923	2-I69.92
1	2-Other speech and language deficits following unspecified cerebrovascular disease	2-I69.928	2-I69.92
1	2-Monoplegia of upper limb following unspecified cerebrovascular disease	2-I69.93	2-I69.9
1	2-Monoplegia of upper limb following unspecified cerebrovascular disease affecting right dominant side	2-I69.931	2-I69.93
1	2-Monoplegia of upper limb following unspecified cerebrovascular disease affecting left dominant side	2-I69.932	2-I69.93
1	2-Monoplegia of upper limb following unspecified cerebrovascular disease affecting right non-dominant side	2-I69.933	2-I69.93
1	2-Monoplegia of upper limb following unspecified cerebrovascular disease affecting left non-dominant side	2-I69.934	2-I69.93
1	2-Monoplegia of upper limb following unspecified cerebrovascular disease affecting unspecified side	2-I69.939	2-I69.93
1	2-Monoplegia of lower limb following unspecified cerebrovascular disease	2-I69.94	2-I69.9
1	2-Monoplegia of lower limb following unspecified cerebrovascular disease affecting right dominant side	2-I69.941	2-I69.94
1	2-Monoplegia of lower limb following unspecified cerebrovascular disease affecting left dominant side	2-I69.942	2-I69.94
1	2-Monoplegia of lower limb following unspecified cerebrovascular disease affecting right non-dominant side	2-I69.943	2-I69.94
1	2-Monoplegia of lower limb following unspecified cerebrovascular disease affecting left non-dominant side	2-I69.944	2-I69.94
1	2-Monoplegia of lower limb following unspecified cerebrovascular disease affecting unspecified side	2-I69.949	2-I69.94
1	2-Hemiplegia and hemiparesis following unspecified cerebrovascular disease	2-I69.95	2-I69.9
1	2-Hemiplegia and hemiparesis following unspecified cerebrovascular disease affecting right dominant side	2-I69.951	2-I69.95
1	2-Hemiplegia and hemiparesis following unspecified cerebrovascular disease affecting left dominant side	2-I69.952	2-I69.95
1	2-Hemiplegia and hemiparesis following unspecified cerebrovascular disease affecting right non-dominant side	2-I69.953	2-I69.95
1	2-Hemiplegia and hemiparesis following unspecified cerebrovascular disease affecting left non-dominant side	2-I69.954	2-I69.95
1	2-Hemiplegia and hemiparesis following unspecified cerebrovascular disease affecting unspecified side	2-I69.959	2-I69.95
1	2-Other paralytic syndrome following unspecified cerebrovascular disease	2-I69.96	2-I69.9
1	2-Other paralytic syndrome following unspecified cerebrovascular disease affecting right dominant side	2-I69.961	2-I69.96
1	2-Other paralytic syndrome following unspecified cerebrovascular disease affecting left dominant side	2-I69.962	2-I69.96
1	2-Other paralytic syndrome following unspecified cerebrovascular disease affecting right non-dominant side	2-I69.963	2-I69.96
1	2-Other paralytic syndrome following unspecified cerebrovascular disease affecting left non-dominant side	2-I69.964	2-I69.96
1	2-Other paralytic syndrome following unspecified cerebrovascular disease, bilateral	2-I69.965	2-I69.96
1	2-Other paralytic syndrome following unspecified cerebrovascular disease affecting unspecified side	2-I69.969	2-I69.96
1	2-Other sequelae of unspecified cerebrovascular disease	2-I69.99	2-I69.9
1	2-Apraxia following unspecified cerebrovascular disease	2-I69.990	2-I69.99
1	2-Dysphagia following unspecified cerebrovascular disease	2-I69.991	2-I69.99
1	2-Facial weakness following unspecified cerebrovascular disease	2-I69.992	2-I69.99
1	2-Ataxia following unspecified cerebrovascular disease	2-I69.993	2-I69.99
1	2-Other sequelae following unspecified cerebrovascular disease	2-I69.998	2-I69.99
1	2-Diseases of arteries, arterioles and capillaries	2-I70-I79	2-I00-I99
1	2-Atherosclerosis	2-I70	2-I70-I79
1	2-Atherosclerosis of aorta	2-I70.0	2-I70
1	2-Atherosclerosis of renal artery	2-I70.1	2-I70
1	2-Atherosclerosis of native arteries of the extremities	2-I70.2	2-I70
1	2-Unspecified atherosclerosis of native arteries of extremities	2-I70.20	2-I70.2
1	2-Unspecified atherosclerosis of native arteries of extremities, right leg	2-I70.201	2-I70.20
1	2-Unspecified atherosclerosis of native arteries of extremities, left leg	2-I70.202	2-I70.20
1	2-Unspecified atherosclerosis of native arteries of extremities, bilateral legs	2-I70.203	2-I70.20
1	2-Unspecified atherosclerosis of native arteries of extremities, other extremity	2-I70.208	2-I70.20
1	2-Unspecified atherosclerosis of native arteries of extremities, unspecified extremity	2-I70.209	2-I70.20
1	2-Atherosclerosis of native arteries of extremities with intermittent claudication	2-I70.21	2-I70.2
1	2-Atherosclerosis of native arteries of extremities with intermittent claudication, right leg	2-I70.211	2-I70.21
1	2-Atherosclerosis of native arteries of extremities with intermittent claudication, left leg	2-I70.212	2-I70.21
1	2-Atherosclerosis of native arteries of extremities with intermittent claudication, bilateral legs	2-I70.213	2-I70.21
1	2-Atherosclerosis of native arteries of extremities with intermittent claudication, other extremity	2-I70.218	2-I70.21
1	2-Atherosclerosis of native arteries of extremities with intermittent claudication, unspecified extremity	2-I70.219	2-I70.21
1	2-Atherosclerosis of native arteries of extremities with rest pain	2-I70.22	2-I70.2
1	2-Atherosclerosis of native arteries of extremities with rest pain, right leg	2-I70.221	2-I70.22
1	2-Atherosclerosis of native arteries of extremities with rest pain, left leg	2-I70.222	2-I70.22
1	2-Atherosclerosis of native arteries of extremities with rest pain, bilateral legs	2-I70.223	2-I70.22
1	2-Atherosclerosis of native arteries of extremities with rest pain, other extremity	2-I70.228	2-I70.22
1	2-Atherosclerosis of native arteries of extremities with rest pain, unspecified extremity	2-I70.229	2-I70.22
1	2-Atherosclerosis of native arteries of right leg with ulceration	2-I70.23	2-I70.2
1	2-Atherosclerosis of native arteries of right leg with ulceration of thigh	2-I70.231	2-I70.23
1	2-Atherosclerosis of native arteries of right leg with ulceration of calf	2-I70.232	2-I70.23
1	2-Atherosclerosis of native arteries of right leg with ulceration of ankle	2-I70.233	2-I70.23
1	2-Atherosclerosis of native arteries of right leg with ulceration of heel and midfoot	2-I70.234	2-I70.23
1	2-Atherosclerosis of native arteries of right leg with ulceration of other part of foot	2-I70.235	2-I70.23
1	2-Atherosclerosis of native arteries of right leg with ulceration of other part of lower leg	2-I70.238	2-I70.23
1	2-Atherosclerosis of native arteries of right leg with ulceration of unspecified site	2-I70.239	2-I70.23
1	2-Atherosclerosis of native arteries of left leg with ulceration	2-I70.24	2-I70.2
1	2-Atherosclerosis of native arteries of left leg with ulceration of thigh	2-I70.241	2-I70.24
1	2-Atherosclerosis of native arteries of left leg with ulceration of calf	2-I70.242	2-I70.24
1	2-Atherosclerosis of native arteries of left leg with ulceration of ankle	2-I70.243	2-I70.24
1	2-Atherosclerosis of native arteries of left leg with ulceration of heel and midfoot	2-I70.244	2-I70.24
1	2-Atherosclerosis of native arteries of left leg with ulceration of other part of foot	2-I70.245	2-I70.24
1	2-Atherosclerosis of native arteries of left leg with ulceration of other part of lower leg	2-I70.248	2-I70.24
1	2-Atherosclerosis of native arteries of left leg with ulceration of unspecified site	2-I70.249	2-I70.24
1	2-Atherosclerosis of native arteries of other extremities with ulceration	2-I70.25	2-I70.2
1	2-Atherosclerosis of native arteries of extremities with gangrene	2-I70.26	2-I70.2
1	2-Atherosclerosis of native arteries of extremities with gangrene, right leg	2-I70.261	2-I70.26
1	2-Atherosclerosis of native arteries of extremities with gangrene, left leg	2-I70.262	2-I70.26
1	2-Atherosclerosis of native arteries of extremities with gangrene, bilateral legs	2-I70.263	2-I70.26
1	2-Atherosclerosis of native arteries of extremities with gangrene, other extremity	2-I70.268	2-I70.26
1	2-Atherosclerosis of native arteries of extremities with gangrene, unspecified extremity	2-I70.269	2-I70.26
1	2-Other atherosclerosis of native arteries of extremities	2-I70.29	2-I70.2
1	2-Other atherosclerosis of native arteries of extremities, right leg	2-I70.291	2-I70.29
1	2-Other atherosclerosis of native arteries of extremities, left leg	2-I70.292	2-I70.29
1	2-Other atherosclerosis of native arteries of extremities, bilateral legs	2-I70.293	2-I70.29
1	2-Other atherosclerosis of native arteries of extremities, other extremity	2-I70.298	2-I70.29
1	2-Other atherosclerosis of native arteries of extremities, unspecified extremity	2-I70.299	2-I70.29
1	2-Atherosclerosis of unspecified type of bypass graft(s) of the extremities	2-I70.3	2-I70
1	2-Unspecified atherosclerosis of unspecified type of bypass graft(s) of the extremities	2-I70.30	2-I70.3
1	2-Unspecified atherosclerosis of unspecified type of bypass graft(s) of the extremities, right leg	2-I70.301	2-I70.30
1	2-Unspecified atherosclerosis of unspecified type of bypass graft(s) of the extremities, left leg	2-I70.302	2-I70.30
1	2-Unspecified atherosclerosis of unspecified type of bypass graft(s) of the extremities, bilateral legs	2-I70.303	2-I70.30
1	2-Unspecified atherosclerosis of unspecified type of bypass graft(s) of the extremities, other extremity	2-I70.308	2-I70.30
1	2-Unspecified atherosclerosis of unspecified type of bypass graft(s) of the extremities, unspecified extremity	2-I70.309	2-I70.30
1	2-Atherosclerosis of unspecified type of bypass graft(s) of the extremities with intermittent claudication	2-I70.31	2-I70.3
1	2-Atherosclerosis of unspecified type of bypass graft(s) of the extremities with intermittent claudication, right leg	2-I70.311	2-I70.31
1	2-Atherosclerosis of unspecified type of bypass graft(s) of the extremities with intermittent claudication, left leg	2-I70.312	2-I70.31
1	2-Atherosclerosis of unspecified type of bypass graft(s) of the extremities with intermittent claudication, bilateral legs	2-I70.313	2-I70.31
1	2-Atherosclerosis of unspecified type of bypass graft(s) of the extremities with intermittent claudication, other extremity	2-I70.318	2-I70.31
1	2-Atherosclerosis of unspecified type of bypass graft(s) of the extremities with intermittent claudication, unspecified extremity	2-I70.319	2-I70.31
1	2-Atherosclerosis of unspecified type of bypass graft(s) of the extremities with rest pain	2-I70.32	2-I70.3
1	2-Atherosclerosis of unspecified type of bypass graft(s) of the extremities with rest pain, right leg	2-I70.321	2-I70.32
1	2-Atherosclerosis of unspecified type of bypass graft(s) of the extremities with rest pain, left leg	2-I70.322	2-I70.32
1	2-Atherosclerosis of unspecified type of bypass graft(s) of the extremities with rest pain, bilateral legs	2-I70.323	2-I70.32
1	2-Atherosclerosis of unspecified type of bypass graft(s) of the extremities with rest pain, other extremity	2-I70.328	2-I70.32
1	2-Atherosclerosis of unspecified type of bypass graft(s) of the extremities with rest pain, unspecified extremity	2-I70.329	2-I70.32
1	2-Atherosclerosis of unspecified type of bypass graft(s) of the right leg with ulceration	2-I70.33	2-I70.3
1	2-Atherosclerosis of unspecified type of bypass graft(s) of the right leg with ulceration of thigh	2-I70.331	2-I70.33
1	2-Atherosclerosis of unspecified type of bypass graft(s) of the right leg with ulceration of calf	2-I70.332	2-I70.33
1	2-Atherosclerosis of unspecified type of bypass graft(s) of the right leg with ulceration of ankle	2-I70.333	2-I70.33
1	2-Atherosclerosis of unspecified type of bypass graft(s) of the right leg with ulceration of heel and midfoot	2-I70.334	2-I70.33
1	2-Atherosclerosis of unspecified type of bypass graft(s) of the right leg with ulceration of other part of foot	2-I70.335	2-I70.33
1	2-Atherosclerosis of unspecified type of bypass graft(s) of the right leg with ulceration of other part of lower leg	2-I70.338	2-I70.33
1	2-Atherosclerosis of unspecified type of bypass graft(s) of the right leg with ulceration of unspecified site	2-I70.339	2-I70.33
1	2-Atherosclerosis of unspecified type of bypass graft(s) of the left leg with ulceration	2-I70.34	2-I70.3
1	2-Atherosclerosis of unspecified type of bypass graft(s) of the left leg with ulceration of thigh	2-I70.341	2-I70.34
1	2-Atherosclerosis of unspecified type of bypass graft(s) of the left leg with ulceration of calf	2-I70.342	2-I70.34
1	2-Atherosclerosis of unspecified type of bypass graft(s) of the left leg with ulceration of ankle	2-I70.343	2-I70.34
1	2-Atherosclerosis of unspecified type of bypass graft(s) of the left leg with ulceration of heel and midfoot	2-I70.344	2-I70.34
1	2-Atherosclerosis of unspecified type of bypass graft(s) of the left leg with ulceration of other part of foot	2-I70.345	2-I70.34
1	2-Atherosclerosis of unspecified type of bypass graft(s) of the left leg with ulceration of other part of lower leg	2-I70.348	2-I70.34
1	2-Atherosclerosis of unspecified type of bypass graft(s) of the left leg with ulceration of unspecified site	2-I70.349	2-I70.34
1	2-Atherosclerosis of unspecified type of bypass graft(s) of other extremity with ulceration	2-I70.35	2-I70.3
1	2-Atherosclerosis of unspecified type of bypass graft(s) of the extremities with gangrene	2-I70.36	2-I70.3
1	2-Atherosclerosis of unspecified type of bypass graft(s) of the extremities with gangrene, right leg	2-I70.361	2-I70.36
1	2-Atherosclerosis of unspecified type of bypass graft(s) of the extremities with gangrene, left leg	2-I70.362	2-I70.36
1	2-Atherosclerosis of unspecified type of bypass graft(s) of the extremities with gangrene, bilateral legs	2-I70.363	2-I70.36
1	2-Atherosclerosis of unspecified type of bypass graft(s) of the extremities with gangrene, other extremity	2-I70.368	2-I70.36
1	2-Atherosclerosis of unspecified type of bypass graft(s) of the extremities with gangrene, unspecified extremity	2-I70.369	2-I70.36
1	2-Other atherosclerosis of unspecified type of bypass graft(s) of the extremities	2-I70.39	2-I70.3
1	2-Other atherosclerosis of unspecified type of bypass graft(s) of the extremities, right leg	2-I70.391	2-I70.39
1	2-Other atherosclerosis of unspecified type of bypass graft(s) of the extremities, left leg	2-I70.392	2-I70.39
1	2-Other atherosclerosis of unspecified type of bypass graft(s) of the extremities, bilateral legs	2-I70.393	2-I70.39
1	2-Other atherosclerosis of unspecified type of bypass graft(s) of the extremities, other extremity	2-I70.398	2-I70.39
1	2-Other atherosclerosis of unspecified type of bypass graft(s) of the extremities, unspecified extremity	2-I70.399	2-I70.39
1	2-Atherosclerosis of autologous vein bypass graft(s) of the extremities	2-I70.4	2-I70
1	2-Unspecified atherosclerosis of autologous vein bypass graft(s) of the extremities	2-I70.40	2-I70.4
1	2-Unspecified atherosclerosis of autologous vein bypass graft(s) of the extremities, right leg	2-I70.401	2-I70.40
1	2-Unspecified atherosclerosis of autologous vein bypass graft(s) of the extremities, left leg	2-I70.402	2-I70.40
1	2-Unspecified atherosclerosis of autologous vein bypass graft(s) of the extremities, bilateral legs	2-I70.403	2-I70.40
1	2-Unspecified atherosclerosis of autologous vein bypass graft(s) of the extremities, other extremity	2-I70.408	2-I70.40
1	2-Unspecified atherosclerosis of autologous vein bypass graft(s) of the extremities, unspecified extremity	2-I70.409	2-I70.40
1	2-Atherosclerosis of autologous vein bypass graft(s) of the extremities with intermittent claudication	2-I70.41	2-I70.4
1	2-Atherosclerosis of autologous vein bypass graft(s) of the extremities with intermittent claudication, right leg	2-I70.411	2-I70.41
1	2-Atherosclerosis of autologous vein bypass graft(s) of the extremities with intermittent claudication, left leg	2-I70.412	2-I70.41
1	2-Atherosclerosis of autologous vein bypass graft(s) of the extremities with intermittent claudication, bilateral legs	2-I70.413	2-I70.41
1	2-Atherosclerosis of autologous vein bypass graft(s) of the extremities with intermittent claudication, other extremity	2-I70.418	2-I70.41
1	2-Atherosclerosis of autologous vein bypass graft(s) of the extremities with intermittent claudication, unspecified extremity	2-I70.419	2-I70.41
1	2-Atherosclerosis of autologous vein bypass graft(s) of the extremities with rest pain	2-I70.42	2-I70.4
1	2-Atherosclerosis of autologous vein bypass graft(s) of the extremities with rest pain, right leg	2-I70.421	2-I70.42
1	2-Atherosclerosis of autologous vein bypass graft(s) of the extremities with rest pain, left leg	2-I70.422	2-I70.42
1	2-Atherosclerosis of autologous vein bypass graft(s) of the extremities with rest pain, bilateral legs	2-I70.423	2-I70.42
1	2-Atherosclerosis of autologous vein bypass graft(s) of the extremities with rest pain, other extremity	2-I70.428	2-I70.42
1	2-Atherosclerosis of autologous vein bypass graft(s) of the extremities with rest pain, unspecified extremity	2-I70.429	2-I70.42
1	2-Atherosclerosis of autologous vein bypass graft(s) of the right leg with ulceration	2-I70.43	2-I70.4
1	2-Atherosclerosis of autologous vein bypass graft(s) of the right leg with ulceration of thigh	2-I70.431	2-I70.43
1	2-Atherosclerosis of autologous vein bypass graft(s) of the right leg with ulceration of calf	2-I70.432	2-I70.43
1	2-Atherosclerosis of autologous vein bypass graft(s) of the right leg with ulceration of ankle	2-I70.433	2-I70.43
1	2-Atherosclerosis of autologous vein bypass graft(s) of the right leg with ulceration of heel and midfoot	2-I70.434	2-I70.43
1	2-Atherosclerosis of autologous vein bypass graft(s) of the right leg with ulceration of other part of foot	2-I70.435	2-I70.43
1	2-Atherosclerosis of autologous vein bypass graft(s) of the right leg with ulceration of other part of lower leg	2-I70.438	2-I70.43
1	2-Atherosclerosis of autologous vein bypass graft(s) of the right leg with ulceration of unspecified site	2-I70.439	2-I70.43
1	2-Atherosclerosis of autologous vein bypass graft(s) of the left leg with ulceration	2-I70.44	2-I70.4
1	2-Atherosclerosis of autologous vein bypass graft(s) of the left leg with ulceration of thigh	2-I70.441	2-I70.44
1	2-Atherosclerosis of autologous vein bypass graft(s) of the left leg with ulceration of calf	2-I70.442	2-I70.44
1	2-Atherosclerosis of autologous vein bypass graft(s) of the left leg with ulceration of ankle	2-I70.443	2-I70.44
1	2-Atherosclerosis of autologous vein bypass graft(s) of the left leg with ulceration of heel and midfoot	2-I70.444	2-I70.44
1	2-Atherosclerosis of autologous vein bypass graft(s) of the left leg with ulceration of other part of foot	2-I70.445	2-I70.44
1	2-Atherosclerosis of autologous vein bypass graft(s) of the left leg with ulceration of other part of lower leg	2-I70.448	2-I70.44
1	2-Atherosclerosis of autologous vein bypass graft(s) of the left leg with ulceration of unspecified site	2-I70.449	2-I70.44
1	2-Atherosclerosis of autologous vein bypass graft(s) of other extremity with ulceration	2-I70.45	2-I70.4
1	2-Atherosclerosis of autologous vein bypass graft(s) of the extremities with gangrene	2-I70.46	2-I70.4
1	2-Atherosclerosis of autologous vein bypass graft(s) of the extremities with gangrene, right leg	2-I70.461	2-I70.46
1	2-Atherosclerosis of autologous vein bypass graft(s) of the extremities with gangrene, left leg	2-I70.462	2-I70.46
1	2-Atherosclerosis of autologous vein bypass graft(s) of the extremities with gangrene, bilateral legs	2-I70.463	2-I70.46
1	2-Atherosclerosis of autologous vein bypass graft(s) of the extremities with gangrene, other extremity	2-I70.468	2-I70.46
1	2-Atherosclerosis of autologous vein bypass graft(s) of the extremities with gangrene, unspecified extremity	2-I70.469	2-I70.46
1	2-Other atherosclerosis of autologous vein bypass graft(s) of the extremities	2-I70.49	2-I70.4
1	2-Other atherosclerosis of autologous vein bypass graft(s) of the extremities, right leg	2-I70.491	2-I70.49
1	2-Other atherosclerosis of autologous vein bypass graft(s) of the extremities, left leg	2-I70.492	2-I70.49
1	2-Other atherosclerosis of autologous vein bypass graft(s) of the extremities, bilateral legs	2-I70.493	2-I70.49
1	2-Other atherosclerosis of autologous vein bypass graft(s) of the extremities, other extremity	2-I70.498	2-I70.49
1	2-Other atherosclerosis of autologous vein bypass graft(s) of the extremities, unspecified extremity	2-I70.499	2-I70.49
1	2-Atherosclerosis of nonautologous biological bypass graft(s) of the extremities	2-I70.5	2-I70
1	2-Unspecified atherosclerosis of nonautologous biological bypass graft(s) of the extremities	2-I70.50	2-I70.5
1	2-Unspecified atherosclerosis of nonautologous biological bypass graft(s) of the extremities, right leg	2-I70.501	2-I70.50
1	2-Unspecified atherosclerosis of nonautologous biological bypass graft(s) of the extremities, left leg	2-I70.502	2-I70.50
1	2-Unspecified atherosclerosis of nonautologous biological bypass graft(s) of the extremities, bilateral legs	2-I70.503	2-I70.50
1	2-Unspecified atherosclerosis of nonautologous biological bypass graft(s) of the extremities, other extremity	2-I70.508	2-I70.50
1	2-Unspecified atherosclerosis of nonautologous biological bypass graft(s) of the extremities, unspecified extremity	2-I70.509	2-I70.50
1	2-Atherosclerosis of nonautologous biological bypass graft(s) of the extremities intermittent claudication	2-I70.51	2-I70.5
1	2-Atherosclerosis of nonautologous biological bypass graft(s) of the extremities with intermittent claudication, right leg	2-I70.511	2-I70.51
1	2-Atherosclerosis of nonautologous biological bypass graft(s) of the extremities with intermittent claudication, left leg	2-I70.512	2-I70.51
1	2-Atherosclerosis of nonautologous biological bypass graft(s) of the extremities with intermittent claudication, bilateral legs	2-I70.513	2-I70.51
1	2-Atherosclerosis of nonautologous biological bypass graft(s) of the extremities with intermittent claudication, other extremity	2-I70.518	2-I70.51
1	2-Atherosclerosis of nonautologous biological bypass graft(s) of the extremities with intermittent claudication, unspecified extremity	2-I70.519	2-I70.51
1	2-Atherosclerosis of nonautologous biological bypass graft(s) of the extremities with rest pain	2-I70.52	2-I70.5
1	2-Atherosclerosis of nonautologous biological bypass graft(s) of the extremities with rest pain, right leg	2-I70.521	2-I70.52
1	2-Atherosclerosis of nonautologous biological bypass graft(s) of the extremities with rest pain, left leg	2-I70.522	2-I70.52
1	2-Atherosclerosis of nonautologous biological bypass graft(s) of the extremities with rest pain, bilateral legs	2-I70.523	2-I70.52
1	2-Atherosclerosis of nonautologous biological bypass graft(s) of the extremities with rest pain, other extremity	2-I70.528	2-I70.52
1	2-Atherosclerosis of nonautologous biological bypass graft(s) of the extremities with rest pain, unspecified extremity	2-I70.529	2-I70.52
1	2-Atherosclerosis of nonautologous biological bypass graft(s) of the right leg with ulceration	2-I70.53	2-I70.5
1	2-Atherosclerosis of nonautologous biological bypass graft(s) of the right leg with ulceration of thigh	2-I70.531	2-I70.53
1	2-Atherosclerosis of nonautologous biological bypass graft(s) of the right leg with ulceration of calf	2-I70.532	2-I70.53
1	2-Atherosclerosis of nonautologous biological bypass graft(s) of the right leg with ulceration of ankle	2-I70.533	2-I70.53
1	2-Atherosclerosis of nonautologous biological bypass graft(s) of the right leg with ulceration of heel and midfoot	2-I70.534	2-I70.53
1	2-Atherosclerosis of nonautologous biological bypass graft(s) of the right leg with ulceration of other part of foot	2-I70.535	2-I70.53
1	2-Atherosclerosis of nonautologous biological bypass graft(s) of the right leg with ulceration of other part of lower leg	2-I70.538	2-I70.53
1	2-Atherosclerosis of nonautologous biological bypass graft(s) of the right leg with ulceration of unspecified site	2-I70.539	2-I70.53
1	2-Atherosclerosis of nonautologous biological bypass graft(s) of the left leg with ulceration	2-I70.54	2-I70.5
1	2-Atherosclerosis of nonautologous biological bypass graft(s) of the left leg with ulceration of thigh	2-I70.541	2-I70.54
1	2-Atherosclerosis of nonautologous biological bypass graft(s) of the left leg with ulceration of calf	2-I70.542	2-I70.54
1	2-Atherosclerosis of nonautologous biological bypass graft(s) of the left leg with ulceration of ankle	2-I70.543	2-I70.54
1	2-Atherosclerosis of nonautologous biological bypass graft(s) of the left leg with ulceration of heel and midfoot	2-I70.544	2-I70.54
1	2-Atherosclerosis of nonautologous biological bypass graft(s) of the left leg with ulceration of other part of foot	2-I70.545	2-I70.54
1	2-Atherosclerosis of nonautologous biological bypass graft(s) of the left leg with ulceration of other part of lower leg	2-I70.548	2-I70.54
1	2-Atherosclerosis of nonautologous biological bypass graft(s) of the left leg with ulceration of unspecified site	2-I70.549	2-I70.54
1	2-Atherosclerosis of nonautologous biological bypass graft(s) of other extremity with ulceration	2-I70.55	2-I70.5
1	2-Atherosclerosis of nonautologous biological bypass graft(s) of the extremities with gangrene	2-I70.56	2-I70.5
1	2-Atherosclerosis of nonautologous biological bypass graft(s) of the extremities with gangrene, right leg	2-I70.561	2-I70.56
1	2-Atherosclerosis of nonautologous biological bypass graft(s) of the extremities with gangrene, left leg	2-I70.562	2-I70.56
1	2-Atherosclerosis of nonautologous biological bypass graft(s) of the extremities with gangrene, bilateral legs	2-I70.563	2-I70.56
1	2-Atherosclerosis of nonautologous biological bypass graft(s) of the extremities with gangrene, other extremity	2-I70.568	2-I70.56
1	2-Atherosclerosis of nonautologous biological bypass graft(s) of the extremities with gangrene, unspecified extremity	2-I70.569	2-I70.56
1	2-Other atherosclerosis of nonautologous biological bypass graft(s) of the extremities	2-I70.59	2-I70.5
1	2-Other atherosclerosis of nonautologous biological bypass graft(s) of the extremities, right leg	2-I70.591	2-I70.59
1	2-Other atherosclerosis of nonautologous biological bypass graft(s) of the extremities, left leg	2-I70.592	2-I70.59
1	2-Other atherosclerosis of nonautologous biological bypass graft(s) of the extremities, bilateral legs	2-I70.593	2-I70.59
1	2-Other atherosclerosis of nonautologous biological bypass graft(s) of the extremities, other extremity	2-I70.598	2-I70.59
1	2-Other atherosclerosis of nonautologous biological bypass graft(s) of the extremities, unspecified extremity	2-I70.599	2-I70.59
1	2-Atherosclerosis of nonbiological bypass graft(s) of the extremities	2-I70.6	2-I70
1	2-Unspecified atherosclerosis of nonbiological bypass graft(s) of the extremities	2-I70.60	2-I70.6
1	2-Unspecified atherosclerosis of nonbiological bypass graft(s) of the extremities, right leg	2-I70.601	2-I70.60
1	2-Unspecified atherosclerosis of nonbiological bypass graft(s) of the extremities, left leg	2-I70.602	2-I70.60
1	2-Unspecified atherosclerosis of nonbiological bypass graft(s) of the extremities, bilateral legs	2-I70.603	2-I70.60
1	2-Unspecified atherosclerosis of nonbiological bypass graft(s) of the extremities, other extremity	2-I70.608	2-I70.60
1	2-Unspecified atherosclerosis of nonbiological bypass graft(s) of the extremities, unspecified extremity	2-I70.609	2-I70.60
1	2-Atherosclerosis of nonbiological bypass graft(s) of the extremities with intermittent claudication	2-I70.61	2-I70.6
1	2-Atherosclerosis of nonbiological bypass graft(s) of the extremities with intermittent claudication, right leg	2-I70.611	2-I70.61
1	2-Atherosclerosis of nonbiological bypass graft(s) of the extremities with intermittent claudication, left leg	2-I70.612	2-I70.61
1	2-Atherosclerosis of nonbiological bypass graft(s) of the extremities with intermittent claudication, bilateral legs	2-I70.613	2-I70.61
1	2-Atherosclerosis of nonbiological bypass graft(s) of the extremities with intermittent claudication, other extremity	2-I70.618	2-I70.61
1	2-Atherosclerosis of nonbiological bypass graft(s) of the extremities with intermittent claudication, unspecified extremity	2-I70.619	2-I70.61
1	2-Atherosclerosis of nonbiological bypass graft(s) of the extremities with rest pain	2-I70.62	2-I70.6
1	2-Atherosclerosis of nonbiological bypass graft(s) of the extremities with rest pain, right leg	2-I70.621	2-I70.62
1	2-Atherosclerosis of nonbiological bypass graft(s) of the extremities with rest pain, left leg	2-I70.622	2-I70.62
1	2-Atherosclerosis of nonbiological bypass graft(s) of the extremities with rest pain, bilateral legs	2-I70.623	2-I70.62
1	2-Atherosclerosis of nonbiological bypass graft(s) of the extremities with rest pain, other extremity	2-I70.628	2-I70.62
1	2-Atherosclerosis of nonbiological bypass graft(s) of the extremities with rest pain, unspecified extremity	2-I70.629	2-I70.62
1	2-Atherosclerosis of nonbiological bypass graft(s) of the right leg with ulceration	2-I70.63	2-I70.6
1	2-Atherosclerosis of nonbiological bypass graft(s) of the right leg with ulceration of thigh	2-I70.631	2-I70.63
1	2-Atherosclerosis of nonbiological bypass graft(s) of the right leg with ulceration of calf	2-I70.632	2-I70.63
1	2-Atherosclerosis of nonbiological bypass graft(s) of the right leg with ulceration of ankle	2-I70.633	2-I70.63
1	2-Atherosclerosis of nonbiological bypass graft(s) of the right leg with ulceration of heel and midfoot	2-I70.634	2-I70.63
1	2-Atherosclerosis of nonbiological bypass graft(s) of the right leg with ulceration of other part of foot	2-I70.635	2-I70.63
1	2-Atherosclerosis of nonbiological bypass graft(s) of the right leg with ulceration of other part of lower leg	2-I70.638	2-I70.63
1	2-Atherosclerosis of nonbiological bypass graft(s) of the right leg with ulceration of unspecified site	2-I70.639	2-I70.63
1	2-Atherosclerosis of nonbiological bypass graft(s) of the left leg with ulceration	2-I70.64	2-I70.6
1	2-Atherosclerosis of nonbiological bypass graft(s) of the left leg with ulceration of thigh	2-I70.641	2-I70.64
1	2-Atherosclerosis of nonbiological bypass graft(s) of the left leg with ulceration of calf	2-I70.642	2-I70.64
1	2-Atherosclerosis of nonbiological bypass graft(s) of the left leg with ulceration of ankle	2-I70.643	2-I70.64
1	2-Atherosclerosis of nonbiological bypass graft(s) of the left leg with ulceration of heel and midfoot	2-I70.644	2-I70.64
1	2-Atherosclerosis of nonbiological bypass graft(s) of the left leg with ulceration of other part of foot	2-I70.645	2-I70.64
1	2-Atherosclerosis of nonbiological bypass graft(s) of the left leg with ulceration of other part of lower leg	2-I70.648	2-I70.64
1	2-Atherosclerosis of nonbiological bypass graft(s) of the left leg with ulceration of unspecified site	2-I70.649	2-I70.64
1	2-Atherosclerosis of nonbiological bypass graft(s) of other extremity with ulceration	2-I70.65	2-I70.6
1	2-Atherosclerosis of nonbiological bypass graft(s) of the extremities with gangrene	2-I70.66	2-I70.6
1	2-Atherosclerosis of nonbiological bypass graft(s) of the extremities with gangrene, right leg	2-I70.661	2-I70.66
1	2-Atherosclerosis of nonbiological bypass graft(s) of the extremities with gangrene, left leg	2-I70.662	2-I70.66
1	2-Atherosclerosis of nonbiological bypass graft(s) of the extremities with gangrene, bilateral legs	2-I70.663	2-I70.66
1	2-Atherosclerosis of nonbiological bypass graft(s) of the extremities with gangrene, other extremity	2-I70.668	2-I70.66
1	2-Atherosclerosis of nonbiological bypass graft(s) of the extremities with gangrene, unspecified extremity	2-I70.669	2-I70.66
1	2-Other atherosclerosis of nonbiological bypass graft(s) of the extremities	2-I70.69	2-I70.6
1	2-Other atherosclerosis of nonbiological bypass graft(s) of the extremities, right leg	2-I70.691	2-I70.69
1	2-Other atherosclerosis of nonbiological bypass graft(s) of the extremities, left leg	2-I70.692	2-I70.69
1	2-Other atherosclerosis of nonbiological bypass graft(s) of the extremities, bilateral legs	2-I70.693	2-I70.69
1	2-Other atherosclerosis of nonbiological bypass graft(s) of the extremities, other extremity	2-I70.698	2-I70.69
1	2-Other atherosclerosis of nonbiological bypass graft(s) of the extremities, unspecified extremity	2-I70.699	2-I70.69
1	2-Atherosclerosis of other type of bypass graft(s) of the extremities	2-I70.7	2-I70
1	2-Unspecified atherosclerosis of other type of bypass graft(s) of the extremities	2-I70.70	2-I70.7
1	2-Unspecified atherosclerosis of other type of bypass graft(s) of the extremities, right leg	2-I70.701	2-I70.70
1	2-Unspecified atherosclerosis of other type of bypass graft(s) of the extremities, left leg	2-I70.702	2-I70.70
1	2-Unspecified atherosclerosis of other type of bypass graft(s) of the extremities, bilateral legs	2-I70.703	2-I70.70
1	2-Unspecified atherosclerosis of other type of bypass graft(s) of the extremities, other extremity	2-I70.708	2-I70.70
1	2-Unspecified atherosclerosis of other type of bypass graft(s) of the extremities, unspecified extremity	2-I70.709	2-I70.70
1	2-Atherosclerosis of other type of bypass graft(s) of the extremities with intermittent claudication	2-I70.71	2-I70.7
1	2-Atherosclerosis of other type of bypass graft(s) of the extremities with intermittent claudication, right leg	2-I70.711	2-I70.71
1	2-Atherosclerosis of other type of bypass graft(s) of the extremities with intermittent claudication, left leg	2-I70.712	2-I70.71
1	2-Atherosclerosis of other type of bypass graft(s) of the extremities with intermittent claudication, bilateral legs	2-I70.713	2-I70.71
1	2-Atherosclerosis of other type of bypass graft(s) of the extremities with intermittent claudication, other extremity	2-I70.718	2-I70.71
1	2-Atherosclerosis of other type of bypass graft(s) of the extremities with intermittent claudication, unspecified extremity	2-I70.719	2-I70.71
1	2-Atherosclerosis of other type of bypass graft(s) of the extremities with rest pain	2-I70.72	2-I70.7
1	2-Atherosclerosis of other type of bypass graft(s) of the extremities with rest pain, right leg	2-I70.721	2-I70.72
1	2-Atherosclerosis of other type of bypass graft(s) of the extremities with rest pain, left leg	2-I70.722	2-I70.72
1	2-Atherosclerosis of other type of bypass graft(s) of the extremities with rest pain, bilateral legs	2-I70.723	2-I70.72
1	2-Atherosclerosis of other type of bypass graft(s) of the extremities with rest pain, other extremity	2-I70.728	2-I70.72
1	2-Atherosclerosis of other type of bypass graft(s) of the extremities with rest pain, unspecified extremity	2-I70.729	2-I70.72
1	2-Atherosclerosis of other type of bypass graft(s) of the right leg with ulceration	2-I70.73	2-I70.7
1	2-Atherosclerosis of other type of bypass graft(s) of the right leg with ulceration of thigh	2-I70.731	2-I70.73
1	2-Atherosclerosis of other type of bypass graft(s) of the right leg with ulceration of calf	2-I70.732	2-I70.73
1	2-Atherosclerosis of other type of bypass graft(s) of the right leg with ulceration of ankle	2-I70.733	2-I70.73
1	2-Atherosclerosis of other type of bypass graft(s) of the right leg with ulceration of heel and midfoot	2-I70.734	2-I70.73
1	2-Atherosclerosis of other type of bypass graft(s) of the right leg with ulceration of other part of foot	2-I70.735	2-I70.73
1	2-Atherosclerosis of other type of bypass graft(s) of the right leg with ulceration of other part of lower leg	2-I70.738	2-I70.73
1	2-Atherosclerosis of other type of bypass graft(s) of the right leg with ulceration of unspecified site	2-I70.739	2-I70.73
1	2-Atherosclerosis of other type of bypass graft(s) of the left leg with ulceration	2-I70.74	2-I70.7
1	2-Atherosclerosis of other type of bypass graft(s) of the left leg with ulceration of thigh	2-I70.741	2-I70.74
1	2-Atherosclerosis of other type of bypass graft(s) of the left leg with ulceration of calf	2-I70.742	2-I70.74
1	2-Atherosclerosis of other type of bypass graft(s) of the left leg with ulceration of ankle	2-I70.743	2-I70.74
1	2-Atherosclerosis of other type of bypass graft(s) of the left leg with ulceration of heel and midfoot	2-I70.744	2-I70.74
1	2-Atherosclerosis of other type of bypass graft(s) of the left leg with ulceration of other part of foot	2-I70.745	2-I70.74
1	2-Atherosclerosis of other type of bypass graft(s) of the left leg with ulceration of other part of lower leg	2-I70.748	2-I70.74
1	2-Atherosclerosis of other type of bypass graft(s) of the left leg with ulceration of unspecified site	2-I70.749	2-I70.74
1	2-Atherosclerosis of other type of bypass graft(s) of other extremity with ulceration	2-I70.75	2-I70.7
1	2-Atherosclerosis of other type of bypass graft(s) of the extremities with gangrene	2-I70.76	2-I70.7
1	2-Atherosclerosis of other type of bypass graft(s) of the extremities with gangrene, right leg	2-I70.761	2-I70.76
1	2-Atherosclerosis of other type of bypass graft(s) of the extremities with gangrene, left leg	2-I70.762	2-I70.76
1	2-Atherosclerosis of other type of bypass graft(s) of the extremities with gangrene, bilateral legs	2-I70.763	2-I70.76
1	2-Atherosclerosis of other type of bypass graft(s) of the extremities with gangrene, other extremity	2-I70.768	2-I70.76
1	2-Atherosclerosis of other type of bypass graft(s) of the extremities with gangrene, unspecified extremity	2-I70.769	2-I70.76
1	2-Other atherosclerosis of other type of bypass graft(s) of the extremities	2-I70.79	2-I70.7
1	2-Other atherosclerosis of other type of bypass graft(s) of the extremities, right leg	2-I70.791	2-I70.79
1	2-Other atherosclerosis of other type of bypass graft(s) of the extremities, left leg	2-I70.792	2-I70.79
1	2-Other atherosclerosis of other type of bypass graft(s) of the extremities, bilateral legs	2-I70.793	2-I70.79
1	2-Other atherosclerosis of other type of bypass graft(s) of the extremities, other extremity	2-I70.798	2-I70.79
1	2-Other atherosclerosis of other type of bypass graft(s) of the extremities, unspecified extremity	2-I70.799	2-I70.79
1	2-Atherosclerosis of other arteries	2-I70.8	2-I70
1	2-Other and unspecified atherosclerosis	2-I70.9	2-I70
1	2-Unspecified atherosclerosis	2-I70.90	2-I70.9
1	2-Generalized atherosclerosis	2-I70.91	2-I70.9
1	2-Chronic total occlusion of artery of the extremities	2-I70.92	2-I70.9
1	2-Aortic aneurysm and dissection	2-I71	2-I70-I79
1	2-Dissection of aorta	2-I71.0	2-I71
1	2-Dissection of unspecified site of aorta	2-I71.00	2-I71.0
1	2-Dissection of thoracic aorta	2-I71.01	2-I71.0
1	2-Dissection of ascending aorta	2-I71.010	2-I71.01
1	2-Dissection of aortic arch	2-I71.011	2-I71.01
1	2-Dissection of descending thoracic aorta	2-I71.012	2-I71.01
1	2-Dissection of thoracic aorta, unspecified	2-I71.019	2-I71.01
1	2-Dissection of abdominal aorta	2-I71.02	2-I71.0
1	2-Dissection of thoracoabdominal aorta	2-I71.03	2-I71.0
1	2-Thoracic aortic aneurysm, ruptured	2-I71.1	2-I71
1	2-Thoracic aortic aneurysm, ruptured, unspecified	2-I71.10	2-I71.1
1	2-Aneurysm of the ascending aorta, ruptured	2-I71.11	2-I71.1
1	2-Aneurysm of the aortic arch, ruptured	2-I71.12	2-I71.1
1	2-Aneurysm of the descending thoracic aorta, ruptured	2-I71.13	2-I71.1
1	2-Thoracic aortic aneurysm, without rupture	2-I71.2	2-I71
1	2-Thoracic aortic aneurysm, without rupture, unspecified	2-I71.20	2-I71.2
1	2-Aneurysm of the ascending aorta, without rupture	2-I71.21	2-I71.2
1	2-Aneurysm of the aortic arch, without rupture	2-I71.22	2-I71.2
1	2-Aneurysm of the descending thoracic aorta, without rupture	2-I71.23	2-I71.2
1	2-Abdominal aortic aneurysm, ruptured	2-I71.3	2-I71
1	2-Abdominal aortic aneurysm, ruptured, unspecified	2-I71.30	2-I71.3
1	2-Pararenal abdominal aortic aneurysm, ruptured	2-I71.31	2-I71.3
1	2-Juxtarenal abdominal aortic aneurysm, ruptured	2-I71.32	2-I71.3
1	2-Infrarenal abdominal aortic aneurysm, ruptured	2-I71.33	2-I71.3
1	2-Abdominal aortic aneurysm, without rupture	2-I71.4	2-I71
1	2-Abdominal aortic aneurysm, without rupture, unspecified	2-I71.40	2-I71.4
1	2-Pararenal abdominal aortic aneurysm, without rupture	2-I71.41	2-I71.4
1	2-Juxtarenal abdominal aortic aneurysm, without rupture	2-I71.42	2-I71.4
1	2-Infrarenal abdominal aortic aneurysm, without rupture	2-I71.43	2-I71.4
1	2-Thoracoabdominal aortic aneurysm, ruptured	2-I71.5	2-I71
1	2-Thoracoabdominal aortic aneurysm, ruptured, unspecified	2-I71.50	2-I71.5
1	2-Supraceliac aneurysm of the thoracoabdominal aorta, ruptured	2-I71.51	2-I71.5
1	2-Paravisceral aneurysm of the thoracoabdominal aorta, ruptured	2-I71.52	2-I71.5
1	2-Thoracoabdominal aortic aneurysm, without rupture	2-I71.6	2-I71
1	2-Thoracoabdominal aortic aneurysm, without rupture, unspecified	2-I71.60	2-I71.6
1	2-Supraceliac aneurysm of the thoracoabdominal aorta, without rupture	2-I71.61	2-I71.6
1	2-Paravisceral aneurysm of the thoracoabdominal aorta, without rupture	2-I71.62	2-I71.6
1	2-Aortic aneurysm of unspecified site, ruptured	2-I71.8	2-I71
1	2-Aortic aneurysm of unspecified site, without rupture	2-I71.9	2-I71
1	2-Other aneurysm	2-I72	2-I70-I79
1	2-Aneurysm of carotid artery	2-I72.0	2-I72
1	2-Aneurysm of artery of upper extremity	2-I72.1	2-I72
1	2-Aneurysm of renal artery	2-I72.2	2-I72
1	2-Aneurysm of iliac artery	2-I72.3	2-I72
1	2-Aneurysm of artery of lower extremity	2-I72.4	2-I72
1	2-Aneurysm of other precerebral arteries	2-I72.5	2-I72
1	2-Aneurysm of vertebral artery	2-I72.6	2-I72
1	2-Aneurysm of other specified arteries	2-I72.8	2-I72
1	2-Aneurysm of unspecified site	2-I72.9	2-I72
1	2-Other peripheral vascular diseases	2-I73	2-I70-I79
1	2-Raynaud's syndrome	2-I73.0	2-I73
1	2-Raynaud's syndrome without gangrene	2-I73.00	2-I73.0
1	2-Raynaud's syndrome with gangrene	2-I73.01	2-I73.0
1	2-Thromboangiitis obliterans [Buerger's disease]	2-I73.1	2-I73
1	2-Other specified peripheral vascular diseases	2-I73.8	2-I73
1	2-Erythromelalgia	2-I73.81	2-I73.8
1	2-Other specified peripheral vascular diseases	2-I73.89	2-I73.8
1	2-Peripheral vascular disease, unspecified	2-I73.9	2-I73
1	2-Arterial embolism and thrombosis	2-I74	2-I70-I79
1	2-Embolism and thrombosis of abdominal aorta	2-I74.0	2-I74
1	2-Saddle embolus of abdominal aorta	2-I74.01	2-I74.0
1	2-Other arterial embolism and thrombosis of abdominal aorta	2-I74.09	2-I74.0
1	2-Embolism and thrombosis of other and unspecified parts of aorta	2-I74.1	2-I74
1	2-Embolism and thrombosis of unspecified parts of aorta	2-I74.10	2-I74.1
1	2-Embolism and thrombosis of thoracic aorta	2-I74.11	2-I74.1
1	2-Embolism and thrombosis of other parts of aorta	2-I74.19	2-I74.1
1	2-Embolism and thrombosis of arteries of the upper extremities	2-I74.2	2-I74
1	2-Embolism and thrombosis of arteries of the lower extremities	2-I74.3	2-I74
1	2-Embolism and thrombosis of arteries of extremities, unspecified	2-I74.4	2-I74
1	2-Embolism and thrombosis of iliac artery	2-I74.5	2-I74
1	2-Embolism and thrombosis of other arteries	2-I74.8	2-I74
1	2-Embolism and thrombosis of unspecified artery	2-I74.9	2-I74
1	2-Atheroembolism	2-I75	2-I70-I79
1	2-Atheroembolism of extremities	2-I75.0	2-I75
1	2-Atheroembolism of upper extremity	2-I75.01	2-I75.0
1	2-Atheroembolism of right upper extremity	2-I75.011	2-I75.01
1	2-Atheroembolism of left upper extremity	2-I75.012	2-I75.01
1	2-Atheroembolism of bilateral upper extremities	2-I75.013	2-I75.01
1	2-Atheroembolism of unspecified upper extremity	2-I75.019	2-I75.01
1	2-Atheroembolism of lower extremity	2-I75.02	2-I75.0
1	2-Atheroembolism of right lower extremity	2-I75.021	2-I75.02
1	2-Atheroembolism of left lower extremity	2-I75.022	2-I75.02
1	2-Atheroembolism of bilateral lower extremities	2-I75.023	2-I75.02
1	2-Atheroembolism of unspecified lower extremity	2-I75.029	2-I75.02
1	2-Atheroembolism of other sites	2-I75.8	2-I75
1	2-Atheroembolism of kidney	2-I75.81	2-I75.8
1	2-Atheroembolism of other site	2-I75.89	2-I75.8
1	2-Septic arterial embolism	2-I76	2-I70-I79
1	2-Other disorders of arteries and arterioles	2-I77	2-I70-I79
1	2-Arteriovenous fistula, acquired	2-I77.0	2-I77
1	2-Stricture of artery	2-I77.1	2-I77
1	2-Rupture of artery	2-I77.2	2-I77
1	2-Arterial fibromuscular dysplasia	2-I77.3	2-I77
1	2-Celiac artery compression syndrome	2-I77.4	2-I77
1	2-Necrosis of artery	2-I77.5	2-I77
1	2-Arteritis, unspecified	2-I77.6	2-I77
1	2-Other arterial dissection	2-I77.7	2-I77
1	2-Dissection of unspecified artery	2-I77.70	2-I77.7
1	2-Dissection of carotid artery	2-I77.71	2-I77.7
1	2-Dissection of iliac artery	2-I77.72	2-I77.7
1	2-Dissection of renal artery	2-I77.73	2-I77.7
1	2-Dissection of vertebral artery	2-I77.74	2-I77.7
1	2-Dissection of other precerebral arteries	2-I77.75	2-I77.7
1	2-Dissection of artery of upper extremity	2-I77.76	2-I77.7
1	2-Dissection of artery of lower extremity	2-I77.77	2-I77.7
1	2-Dissection of other specified artery	2-I77.79	2-I77.7
1	2-Other specified disorders of arteries and arterioles	2-I77.8	2-I77
1	2-Aortic ectasia	2-I77.81	2-I77.8
1	2-Thoracic aortic ectasia	2-I77.810	2-I77.81
1	2-Abdominal aortic ectasia	2-I77.811	2-I77.81
1	2-Thoracoabdominal aortic ectasia	2-I77.812	2-I77.81
1	2-Aortic ectasia, unspecified site	2-I77.819	2-I77.81
1	2-Antineutrophilic cytoplasmic antibody [ANCA] vasculitis	2-I77.82	2-I77.8
1	2-Other specified disorders of arteries and arterioles	2-I77.89	2-I77.8
1	2-Disorder of arteries and arterioles, unspecified	2-I77.9	2-I77
1	2-Diseases of capillaries	2-I78	2-I70-I79
1	2-Hereditary hemorrhagic telangiectasia	2-I78.0	2-I78
1	2-Nevus, non-neoplastic	2-I78.1	2-I78
1	2-Other diseases of capillaries	2-I78.8	2-I78
1	2-Disease of capillaries, unspecified	2-I78.9	2-I78
1	2-Disorders of arteries, arterioles and capillaries in diseases classified elsewhere	2-I79	2-I70-I79
1	2-Aneurysm of aorta in diseases classified elsewhere	2-I79.0	2-I79
1	2-Aortitis in diseases classified elsewhere	2-I79.1	2-I79
1	2-Other disorders of arteries, arterioles and capillaries in diseases classified elsewhere	2-I79.8	2-I79
1	2-Diseases of veins, lymphatic vessels and lymph nodes, not elsewhere classified	2-I80-I89	2-I00-I99
1	2-Phlebitis and thrombophlebitis	2-I80	2-I80-I89
1	2-Phlebitis and thrombophlebitis of superficial vessels of lower extremities	2-I80.0	2-I80
1	2-Phlebitis and thrombophlebitis of superficial vessels of unspecified lower extremity	2-I80.00	2-I80.0
1	2-Phlebitis and thrombophlebitis of superficial vessels of right lower extremity	2-I80.01	2-I80.0
1	2-Phlebitis and thrombophlebitis of superficial vessels of left lower extremity	2-I80.02	2-I80.0
1	2-Phlebitis and thrombophlebitis of superficial vessels of lower extremities, bilateral	2-I80.03	2-I80.0
1	2-Phlebitis and thrombophlebitis of femoral vein	2-I80.1	2-I80
1	2-Phlebitis and thrombophlebitis of unspecified femoral vein	2-I80.10	2-I80.1
1	2-Phlebitis and thrombophlebitis of right femoral vein	2-I80.11	2-I80.1
1	2-Phlebitis and thrombophlebitis of left femoral vein	2-I80.12	2-I80.1
1	2-Phlebitis and thrombophlebitis of femoral vein, bilateral	2-I80.13	2-I80.1
1	2-Phlebitis and thrombophlebitis of other and unspecified deep vessels of lower extremities	2-I80.2	2-I80
1	2-Phlebitis and thrombophlebitis of unspecified deep vessels of lower extremities	2-I80.20	2-I80.2
1	2-Phlebitis and thrombophlebitis of unspecified deep vessels of right lower extremity	2-I80.201	2-I80.20
1	2-Phlebitis and thrombophlebitis of unspecified deep vessels of left lower extremity	2-I80.202	2-I80.20
1	2-Phlebitis and thrombophlebitis of unspecified deep vessels of lower extremities, bilateral	2-I80.203	2-I80.20
1	2-Phlebitis and thrombophlebitis of unspecified deep vessels of unspecified lower extremity	2-I80.209	2-I80.20
1	2-Phlebitis and thrombophlebitis of iliac vein	2-I80.21	2-I80.2
1	2-Phlebitis and thrombophlebitis of right iliac vein	2-I80.211	2-I80.21
1	2-Phlebitis and thrombophlebitis of left iliac vein	2-I80.212	2-I80.21
1	2-Phlebitis and thrombophlebitis of iliac vein, bilateral	2-I80.213	2-I80.21
1	2-Phlebitis and thrombophlebitis of unspecified iliac vein	2-I80.219	2-I80.21
1	2-Phlebitis and thrombophlebitis of popliteal vein	2-I80.22	2-I80.2
1	2-Phlebitis and thrombophlebitis of right popliteal vein	2-I80.221	2-I80.22
1	2-Phlebitis and thrombophlebitis of left popliteal vein	2-I80.222	2-I80.22
1	2-Phlebitis and thrombophlebitis of popliteal vein, bilateral	2-I80.223	2-I80.22
1	2-Phlebitis and thrombophlebitis of unspecified popliteal vein	2-I80.229	2-I80.22
1	2-Phlebitis and thrombophlebitis of tibial vein	2-I80.23	2-I80.2
1	2-Phlebitis and thrombophlebitis of right tibial vein	2-I80.231	2-I80.23
1	2-Phlebitis and thrombophlebitis of left tibial vein	2-I80.232	2-I80.23
1	2-Phlebitis and thrombophlebitis of tibial vein, bilateral	2-I80.233	2-I80.23
1	2-Phlebitis and thrombophlebitis of unspecified tibial vein	2-I80.239	2-I80.23
1	2-Phlebitis and thrombophlebitis of peroneal vein	2-I80.24	2-I80.2
1	2-Phlebitis and thrombophlebitis of right peroneal vein	2-I80.241	2-I80.24
1	2-Phlebitis and thrombophlebitis of left peroneal vein	2-I80.242	2-I80.24
1	2-Phlebitis and thrombophlebitis of peroneal vein, bilateral	2-I80.243	2-I80.24
1	2-Phlebitis and thrombophlebitis of unspecified peroneal vein	2-I80.249	2-I80.24
1	2-Phlebitis and thrombophlebitis of calf muscular vein	2-I80.25	2-I80.2
1	2-Phlebitis and thrombophlebitis of right calf muscular vein	2-I80.251	2-I80.25
1	2-Phlebitis and thrombophlebitis of left calf muscular vein	2-I80.252	2-I80.25
1	2-Phlebitis and thrombophlebitis of calf muscular vein, bilateral	2-I80.253	2-I80.25
1	2-Phlebitis and thrombophlebitis of unspecified calf muscular vein	2-I80.259	2-I80.25
1	2-Phlebitis and thrombophlebitis of other deep vessels of lower extremities	2-I80.29	2-I80.2
1	2-Phlebitis and thrombophlebitis of other deep vessels of right lower extremity	2-I80.291	2-I80.29
1	2-Phlebitis and thrombophlebitis of other deep vessels of left lower extremity	2-I80.292	2-I80.29
1	2-Phlebitis and thrombophlebitis of other deep vessels of lower extremity, bilateral	2-I80.293	2-I80.29
1	2-Phlebitis and thrombophlebitis of other deep vessels of unspecified lower extremity	2-I80.299	2-I80.29
1	2-Phlebitis and thrombophlebitis of lower extremities, unspecified	2-I80.3	2-I80
1	2-Phlebitis and thrombophlebitis of other sites	2-I80.8	2-I80
1	2-Phlebitis and thrombophlebitis of unspecified site	2-I80.9	2-I80
1	2-Portal vein thrombosis	2-I81	2-I80-I89
1	2-Other venous embolism and thrombosis	2-I82	2-I80-I89
1	2-Budd-Chiari syndrome	2-I82.0	2-I82
1	2-Thrombophlebitis migrans	2-I82.1	2-I82
1	2-Embolism and thrombosis of vena cava and other thoracic veins	2-I82.2	2-I82
1	2-Embolism and thrombosis of superior vena cava	2-I82.21	2-I82.2
1	2-Acute embolism and thrombosis of superior vena cava	2-I82.210	2-I82.21
1	2-Chronic embolism and thrombosis of superior vena cava	2-I82.211	2-I82.21
1	2-Embolism and thrombosis of inferior vena cava	2-I82.22	2-I82.2
1	2-Acute embolism and thrombosis of inferior vena cava	2-I82.220	2-I82.22
1	2-Chronic embolism and thrombosis of inferior vena cava	2-I82.221	2-I82.22
1	2-Embolism and thrombosis of other thoracic veins	2-I82.29	2-I82.2
1	2-Acute embolism and thrombosis of other thoracic veins	2-I82.290	2-I82.29
1	2-Chronic embolism and thrombosis of other thoracic veins	2-I82.291	2-I82.29
1	2-Embolism and thrombosis of renal vein	2-I82.3	2-I82
1	2-Acute embolism and thrombosis of deep veins of lower extremity	2-I82.4	2-I82
1	2-Acute embolism and thrombosis of unspecified deep veins of lower extremity	2-I82.40	2-I82.4
1	2-Acute embolism and thrombosis of unspecified deep veins of right lower extremity	2-I82.401	2-I82.40
1	2-Acute embolism and thrombosis of unspecified deep veins of left lower extremity	2-I82.402	2-I82.40
1	2-Acute embolism and thrombosis of unspecified deep veins of lower extremity, bilateral	2-I82.403	2-I82.40
1	2-Acute embolism and thrombosis of unspecified deep veins of unspecified lower extremity	2-I82.409	2-I82.40
1	2-Acute embolism and thrombosis of femoral vein	2-I82.41	2-I82.4
1	2-Acute embolism and thrombosis of right femoral vein	2-I82.411	2-I82.41
1	2-Acute embolism and thrombosis of left femoral vein	2-I82.412	2-I82.41
1	2-Acute embolism and thrombosis of femoral vein, bilateral	2-I82.413	2-I82.41
1	2-Acute embolism and thrombosis of unspecified femoral vein	2-I82.419	2-I82.41
1	2-Acute embolism and thrombosis of iliac vein	2-I82.42	2-I82.4
1	2-Acute embolism and thrombosis of right iliac vein	2-I82.421	2-I82.42
1	2-Acute embolism and thrombosis of left iliac vein	2-I82.422	2-I82.42
1	2-Acute embolism and thrombosis of iliac vein, bilateral	2-I82.423	2-I82.42
1	2-Acute embolism and thrombosis of unspecified iliac vein	2-I82.429	2-I82.42
1	2-Acute embolism and thrombosis of popliteal vein	2-I82.43	2-I82.4
1	2-Acute embolism and thrombosis of right popliteal vein	2-I82.431	2-I82.43
1	2-Acute embolism and thrombosis of left popliteal vein	2-I82.432	2-I82.43
1	2-Acute embolism and thrombosis of popliteal vein, bilateral	2-I82.433	2-I82.43
1	2-Acute embolism and thrombosis of unspecified popliteal vein	2-I82.439	2-I82.43
1	2-Acute embolism and thrombosis of tibial vein	2-I82.44	2-I82.4
1	2-Acute embolism and thrombosis of right tibial vein	2-I82.441	2-I82.44
1	2-Acute embolism and thrombosis of left tibial vein	2-I82.442	2-I82.44
1	2-Acute embolism and thrombosis of tibial vein, bilateral	2-I82.443	2-I82.44
1	2-Acute embolism and thrombosis of unspecified tibial vein	2-I82.449	2-I82.44
1	2-Acute embolism and thrombosis of peroneal vein	2-I82.45	2-I82.4
1	2-Acute embolism and thrombosis of right peroneal vein	2-I82.451	2-I82.45
1	2-Acute embolism and thrombosis of left peroneal vein	2-I82.452	2-I82.45
1	2-Acute embolism and thrombosis of peroneal vein, bilateral	2-I82.453	2-I82.45
1	2-Acute embolism and thrombosis of unspecified peroneal vein	2-I82.459	2-I82.45
1	2-Acute embolism and thrombosis of calf muscular vein	2-I82.46	2-I82.4
1	2-Acute embolism and thrombosis of right calf muscular vein	2-I82.461	2-I82.46
1	2-Acute embolism and thrombosis of left calf muscular vein	2-I82.462	2-I82.46
1	2-Acute embolism and thrombosis of calf muscular vein, bilateral	2-I82.463	2-I82.46
1	2-Acute embolism and thrombosis of unspecified calf muscular vein	2-I82.469	2-I82.46
1	2-Acute embolism and thrombosis of other specified deep vein of lower extremity	2-I82.49	2-I82.4
1	2-Acute embolism and thrombosis of other specified deep vein of right lower extremity	2-I82.491	2-I82.49
1	2-Acute embolism and thrombosis of other specified deep vein of left lower extremity	2-I82.492	2-I82.49
1	2-Acute embolism and thrombosis of other specified deep vein of lower extremity, bilateral	2-I82.493	2-I82.49
1	2-Acute embolism and thrombosis of other specified deep vein of unspecified lower extremity	2-I82.499	2-I82.49
1	2-Acute embolism and thrombosis of unspecified deep veins of proximal lower extremity	2-I82.4Y	2-I82.4
1	2-Acute embolism and thrombosis of unspecified deep veins of right proximal lower extremity	2-I82.4Y1	2-I82.4Y
1	2-Acute embolism and thrombosis of unspecified deep veins of left proximal lower extremity	2-I82.4Y2	2-I82.4Y
1	2-Acute embolism and thrombosis of unspecified deep veins of proximal lower extremity, bilateral	2-I82.4Y3	2-I82.4Y
1	2-Acute embolism and thrombosis of unspecified deep veins of unspecified proximal lower extremity	2-I82.4Y9	2-I82.4Y
1	2-Acute embolism and thrombosis of unspecified deep veins of distal lower extremity	2-I82.4Z	2-I82.4
1	2-Acute embolism and thrombosis of unspecified deep veins of right distal lower extremity	2-I82.4Z1	2-I82.4Z
1	2-Acute embolism and thrombosis of unspecified deep veins of left distal lower extremity	2-I82.4Z2	2-I82.4Z
1	2-Acute embolism and thrombosis of unspecified deep veins of distal lower extremity, bilateral	2-I82.4Z3	2-I82.4Z
1	2-Acute embolism and thrombosis of unspecified deep veins of unspecified distal lower extremity	2-I82.4Z9	2-I82.4Z
1	2-Chronic embolism and thrombosis of deep veins of lower extremity	2-I82.5	2-I82
1	2-Chronic embolism and thrombosis of unspecified deep veins of lower extremity	2-I82.50	2-I82.5
1	2-Chronic embolism and thrombosis of unspecified deep veins of right lower extremity	2-I82.501	2-I82.50
1	2-Chronic embolism and thrombosis of unspecified deep veins of left lower extremity	2-I82.502	2-I82.50
1	2-Chronic embolism and thrombosis of unspecified deep veins of lower extremity, bilateral	2-I82.503	2-I82.50
1	2-Chronic embolism and thrombosis of unspecified deep veins of unspecified lower extremity	2-I82.509	2-I82.50
1	2-Chronic embolism and thrombosis of femoral vein	2-I82.51	2-I82.5
1	2-Chronic embolism and thrombosis of right femoral vein	2-I82.511	2-I82.51
1	2-Chronic embolism and thrombosis of left femoral vein	2-I82.512	2-I82.51
1	2-Chronic embolism and thrombosis of femoral vein, bilateral	2-I82.513	2-I82.51
1	2-Chronic embolism and thrombosis of unspecified femoral vein	2-I82.519	2-I82.51
1	2-Chronic embolism and thrombosis of iliac vein	2-I82.52	2-I82.5
1	2-Chronic embolism and thrombosis of right iliac vein	2-I82.521	2-I82.52
1	2-Chronic embolism and thrombosis of left iliac vein	2-I82.522	2-I82.52
1	2-Chronic embolism and thrombosis of iliac vein, bilateral	2-I82.523	2-I82.52
1	2-Chronic embolism and thrombosis of unspecified iliac vein	2-I82.529	2-I82.52
1	2-Chronic embolism and thrombosis of popliteal vein	2-I82.53	2-I82.5
1	2-Chronic embolism and thrombosis of right popliteal vein	2-I82.531	2-I82.53
1	2-Chronic embolism and thrombosis of left popliteal vein	2-I82.532	2-I82.53
1	2-Chronic embolism and thrombosis of popliteal vein, bilateral	2-I82.533	2-I82.53
1	2-Chronic embolism and thrombosis of unspecified popliteal vein	2-I82.539	2-I82.53
1	2-Chronic embolism and thrombosis of tibial vein	2-I82.54	2-I82.5
1	2-Chronic embolism and thrombosis of right tibial vein	2-I82.541	2-I82.54
1	2-Chronic embolism and thrombosis of left tibial vein	2-I82.542	2-I82.54
1	2-Chronic embolism and thrombosis of tibial vein, bilateral	2-I82.543	2-I82.54
1	2-Chronic embolism and thrombosis of unspecified tibial vein	2-I82.549	2-I82.54
1	2-Chronic embolism and thrombosis of peroneal vein	2-I82.55	2-I82.5
1	2-Chronic embolism and thrombosis of right peroneal vein	2-I82.551	2-I82.55
1	2-Chronic embolism and thrombosis of left peroneal vein	2-I82.552	2-I82.55
1	2-Chronic embolism and thrombosis of peroneal vein, bilateral	2-I82.553	2-I82.55
1	2-Chronic embolism and thrombosis of unspecified peroneal vein	2-I82.559	2-I82.55
1	2-Chronic embolism and thrombosis of calf muscular vein	2-I82.56	2-I82.5
1	2-Chronic embolism and thrombosis of right calf muscular vein	2-I82.561	2-I82.56
1	2-Chronic embolism and thrombosis of left calf muscular vein	2-I82.562	2-I82.56
1	2-Chronic embolism and thrombosis of calf muscular vein, bilateral	2-I82.563	2-I82.56
1	2-Chronic embolism and thrombosis of unspecified calf muscular vein	2-I82.569	2-I82.56
1	2-Chronic embolism and thrombosis of other specified deep vein of lower extremity	2-I82.59	2-I82.5
1	2-Chronic embolism and thrombosis of other specified deep vein of right lower extremity	2-I82.591	2-I82.59
1	2-Chronic embolism and thrombosis of other specified deep vein of left lower extremity	2-I82.592	2-I82.59
1	2-Chronic embolism and thrombosis of other specified deep vein of lower extremity, bilateral	2-I82.593	2-I82.59
1	2-Chronic embolism and thrombosis of other specified deep vein of unspecified lower extremity	2-I82.599	2-I82.59
1	2-Chronic embolism and thrombosis of unspecified deep veins of proximal lower extremity	2-I82.5Y	2-I82.5
1	2-Chronic embolism and thrombosis of unspecified deep veins of right proximal lower extremity	2-I82.5Y1	2-I82.5Y
1	2-Chronic embolism and thrombosis of unspecified deep veins of left proximal lower extremity	2-I82.5Y2	2-I82.5Y
1	2-Chronic embolism and thrombosis of unspecified deep veins of proximal lower extremity, bilateral	2-I82.5Y3	2-I82.5Y
1	2-Chronic embolism and thrombosis of unspecified deep veins of unspecified proximal lower extremity	2-I82.5Y9	2-I82.5Y
1	2-Chronic embolism and thrombosis of unspecified deep veins of distal lower extremity	2-I82.5Z	2-I82.5
1	2-Chronic embolism and thrombosis of unspecified deep veins of right distal lower extremity	2-I82.5Z1	2-I82.5Z
1	2-Chronic embolism and thrombosis of unspecified deep veins of left distal lower extremity	2-I82.5Z2	2-I82.5Z
1	2-Chronic embolism and thrombosis of unspecified deep veins of distal lower extremity, bilateral	2-I82.5Z3	2-I82.5Z
1	2-Chronic embolism and thrombosis of unspecified deep veins of unspecified distal lower extremity	2-I82.5Z9	2-I82.5Z
1	2-Acute embolism and thrombosis of veins of upper extremity	2-I82.6	2-I82
1	2-Acute embolism and thrombosis of unspecified veins of upper extremity	2-I82.60	2-I82.6
1	2-Acute embolism and thrombosis of unspecified veins of right upper extremity	2-I82.601	2-I82.60
1	2-Acute embolism and thrombosis of unspecified veins of left upper extremity	2-I82.602	2-I82.60
1	2-Acute embolism and thrombosis of unspecified veins of upper extremity, bilateral	2-I82.603	2-I82.60
1	2-Acute embolism and thrombosis of unspecified veins of unspecified upper extremity	2-I82.609	2-I82.60
1	2-Acute embolism and thrombosis of superficial veins of upper extremity	2-I82.61	2-I82.6
1	2-Acute embolism and thrombosis of superficial veins of right upper extremity	2-I82.611	2-I82.61
1	2-Acute embolism and thrombosis of superficial veins of left upper extremity	2-I82.612	2-I82.61
1	2-Acute embolism and thrombosis of superficial veins of upper extremity, bilateral	2-I82.613	2-I82.61
1	2-Acute embolism and thrombosis of superficial veins of unspecified upper extremity	2-I82.619	2-I82.61
1	2-Acute embolism and thrombosis of deep veins of upper extremity	2-I82.62	2-I82.6
1	2-Acute embolism and thrombosis of deep veins of right upper extremity	2-I82.621	2-I82.62
1	2-Acute embolism and thrombosis of deep veins of left upper extremity	2-I82.622	2-I82.62
1	2-Acute embolism and thrombosis of deep veins of upper extremity, bilateral	2-I82.623	2-I82.62
1	2-Acute embolism and thrombosis of deep veins of unspecified upper extremity	2-I82.629	2-I82.62
1	2-Chronic embolism and thrombosis of veins of upper extremity	2-I82.7	2-I82
1	2-Chronic embolism and thrombosis of unspecified veins of upper extremity	2-I82.70	2-I82.7
1	2-Chronic embolism and thrombosis of unspecified veins of right upper extremity	2-I82.701	2-I82.70
1	2-Chronic embolism and thrombosis of unspecified veins of left upper extremity	2-I82.702	2-I82.70
1	2-Chronic embolism and thrombosis of unspecified veins of upper extremity, bilateral	2-I82.703	2-I82.70
1	2-Chronic embolism and thrombosis of unspecified veins of unspecified upper extremity	2-I82.709	2-I82.70
1	2-Chronic embolism and thrombosis of superficial veins of upper extremity	2-I82.71	2-I82.7
1	2-Chronic embolism and thrombosis of superficial veins of right upper extremity	2-I82.711	2-I82.71
1	2-Chronic embolism and thrombosis of superficial veins of left upper extremity	2-I82.712	2-I82.71
1	2-Chronic embolism and thrombosis of superficial veins of upper extremity, bilateral	2-I82.713	2-I82.71
1	2-Chronic embolism and thrombosis of superficial veins of unspecified upper extremity	2-I82.719	2-I82.71
1	2-Chronic embolism and thrombosis of deep veins of upper extremity	2-I82.72	2-I82.7
1	2-Chronic embolism and thrombosis of deep veins of right upper extremity	2-I82.721	2-I82.72
1	2-Chronic embolism and thrombosis of deep veins of left upper extremity	2-I82.722	2-I82.72
1	2-Chronic embolism and thrombosis of deep veins of upper extremity, bilateral	2-I82.723	2-I82.72
1	2-Chronic embolism and thrombosis of deep veins of unspecified upper extremity	2-I82.729	2-I82.72
1	2-Embolism and thrombosis of axillary vein	2-I82.A	2-I82
1	2-Acute embolism and thrombosis of axillary vein	2-I82.A1	2-I82.A
1	2-Acute embolism and thrombosis of right axillary vein	2-I82.A11	2-I82.A1
1	2-Acute embolism and thrombosis of left axillary vein	2-I82.A12	2-I82.A1
1	2-Acute embolism and thrombosis of axillary vein, bilateral	2-I82.A13	2-I82.A1
1	2-Acute embolism and thrombosis of unspecified axillary vein	2-I82.A19	2-I82.A1
1	2-Chronic embolism and thrombosis of axillary vein	2-I82.A2	2-I82.A
1	2-Chronic embolism and thrombosis of right axillary vein	2-I82.A21	2-I82.A2
1	2-Chronic embolism and thrombosis of left axillary vein	2-I82.A22	2-I82.A2
1	2-Chronic embolism and thrombosis of axillary vein, bilateral	2-I82.A23	2-I82.A2
1	2-Chronic embolism and thrombosis of unspecified axillary vein	2-I82.A29	2-I82.A2
1	2-Embolism and thrombosis of subclavian vein	2-I82.B	2-I82
1	2-Acute embolism and thrombosis of subclavian vein	2-I82.B1	2-I82.B
1	2-Acute embolism and thrombosis of right subclavian vein	2-I82.B11	2-I82.B1
1	2-Acute embolism and thrombosis of left subclavian vein	2-I82.B12	2-I82.B1
1	2-Acute embolism and thrombosis of subclavian vein, bilateral	2-I82.B13	2-I82.B1
1	2-Acute embolism and thrombosis of unspecified subclavian vein	2-I82.B19	2-I82.B1
1	2-Chronic embolism and thrombosis of subclavian vein	2-I82.B2	2-I82.B
1	2-Chronic embolism and thrombosis of right subclavian vein	2-I82.B21	2-I82.B2
1	2-Chronic embolism and thrombosis of left subclavian vein	2-I82.B22	2-I82.B2
1	2-Chronic embolism and thrombosis of subclavian vein, bilateral	2-I82.B23	2-I82.B2
1	2-Chronic embolism and thrombosis of unspecified subclavian vein	2-I82.B29	2-I82.B2
1	2-Embolism and thrombosis of internal jugular vein	2-I82.C	2-I82
1	2-Acute embolism and thrombosis of internal jugular vein	2-I82.C1	2-I82.C
1	2-Acute embolism and thrombosis of right internal jugular vein	2-I82.C11	2-I82.C1
1	2-Acute embolism and thrombosis of left internal jugular vein	2-I82.C12	2-I82.C1
1	2-Acute embolism and thrombosis of internal jugular vein, bilateral	2-I82.C13	2-I82.C1
1	2-Acute embolism and thrombosis of unspecified internal jugular vein	2-I82.C19	2-I82.C1
1	2-Chronic embolism and thrombosis of internal jugular vein	2-I82.C2	2-I82.C
1	2-Chronic embolism and thrombosis of right internal jugular vein	2-I82.C21	2-I82.C2
1	2-Chronic embolism and thrombosis of left internal jugular vein	2-I82.C22	2-I82.C2
1	2-Chronic embolism and thrombosis of internal jugular vein, bilateral	2-I82.C23	2-I82.C2
1	2-Chronic embolism and thrombosis of unspecified internal jugular vein	2-I82.C29	2-I82.C2
1	2-Embolism and thrombosis of other specified veins	2-I82.8	2-I82
1	2-Embolism and thrombosis of superficial veins of lower extremities	2-I82.81	2-I82.8
1	2-Embolism and thrombosis of superficial veins of right lower extremity	2-I82.811	2-I82.81
1	2-Embolism and thrombosis of superficial veins of left lower extremity	2-I82.812	2-I82.81
1	2-Embolism and thrombosis of superficial veins of lower extremities, bilateral	2-I82.813	2-I82.81
1	2-Embolism and thrombosis of superficial veins of unspecified lower extremity	2-I82.819	2-I82.81
1	2-Embolism and thrombosis of other specified veins	2-I82.89	2-I82.8
1	2-Acute embolism and thrombosis of other specified veins	2-I82.890	2-I82.89
1	2-Chronic embolism and thrombosis of other specified veins	2-I82.891	2-I82.89
1	2-Embolism and thrombosis of unspecified vein	2-I82.9	2-I82
1	2-Acute embolism and thrombosis of unspecified vein	2-I82.90	2-I82.9
1	2-Chronic embolism and thrombosis of unspecified vein	2-I82.91	2-I82.9
1	2-Varicose veins of lower extremities	2-I83	2-I80-I89
1	2-Varicose veins of lower extremities with ulcer	2-I83.0	2-I83
1	2-Varicose veins of unspecified lower extremity with ulcer	2-I83.00	2-I83.0
1	2-Varicose veins of unspecified lower extremity with ulcer of thigh	2-I83.001	2-I83.00
1	2-Varicose veins of unspecified lower extremity with ulcer of calf	2-I83.002	2-I83.00
1	2-Varicose veins of unspecified lower extremity with ulcer of ankle	2-I83.003	2-I83.00
1	2-Varicose veins of unspecified lower extremity with ulcer of heel and midfoot	2-I83.004	2-I83.00
1	2-Varicose veins of unspecified lower extremity with ulcer other part of foot	2-I83.005	2-I83.00
1	2-Varicose veins of unspecified lower extremity with ulcer other part of lower leg	2-I83.008	2-I83.00
1	2-Varicose veins of unspecified lower extremity with ulcer of unspecified site	2-I83.009	2-I83.00
1	2-Varicose veins of right lower extremity with ulcer	2-I83.01	2-I83.0
1	2-Varicose veins of right lower extremity with ulcer of thigh	2-I83.011	2-I83.01
1	2-Varicose veins of right lower extremity with ulcer of calf	2-I83.012	2-I83.01
1	2-Varicose veins of right lower extremity with ulcer of ankle	2-I83.013	2-I83.01
1	2-Varicose veins of right lower extremity with ulcer of heel and midfoot	2-I83.014	2-I83.01
1	2-Varicose veins of right lower extremity with ulcer other part of foot	2-I83.015	2-I83.01
1	2-Varicose veins of right lower extremity with ulcer other part of lower leg	2-I83.018	2-I83.01
1	2-Varicose veins of right lower extremity with ulcer of unspecified site	2-I83.019	2-I83.01
1	2-Varicose veins of left lower extremity with ulcer	2-I83.02	2-I83.0
1	2-Varicose veins of left lower extremity with ulcer of thigh	2-I83.021	2-I83.02
1	2-Varicose veins of left lower extremity with ulcer of calf	2-I83.022	2-I83.02
1	2-Varicose veins of left lower extremity with ulcer of ankle	2-I83.023	2-I83.02
1	2-Varicose veins of left lower extremity with ulcer of heel and midfoot	2-I83.024	2-I83.02
1	2-Varicose veins of left lower extremity with ulcer other part of foot	2-I83.025	2-I83.02
1	2-Varicose veins of left lower extremity with ulcer other part of lower leg	2-I83.028	2-I83.02
1	2-Varicose veins of left lower extremity with ulcer of unspecified site	2-I83.029	2-I83.02
1	2-Varicose veins of lower extremities with inflammation	2-I83.1	2-I83
1	2-Varicose veins of unspecified lower extremity with inflammation	2-I83.10	2-I83.1
1	2-Varicose veins of right lower extremity with inflammation	2-I83.11	2-I83.1
1	2-Varicose veins of left lower extremity with inflammation	2-I83.12	2-I83.1
1	2-Varicose veins of lower extremities with both ulcer and inflammation	2-I83.2	2-I83
1	2-Varicose veins of unspecified lower extremity with both ulcer and inflammation	2-I83.20	2-I83.2
1	2-Varicose veins of unspecified lower extremity with both ulcer of thigh and inflammation	2-I83.201	2-I83.20
1	2-Varicose veins of unspecified lower extremity with both ulcer of calf and inflammation	2-I83.202	2-I83.20
1	2-Varicose veins of unspecified lower extremity with both ulcer of ankle and inflammation	2-I83.203	2-I83.20
1	2-Varicose veins of unspecified lower extremity with both ulcer of heel and midfoot and inflammation	2-I83.204	2-I83.20
1	2-Varicose veins of unspecified lower extremity with both ulcer other part of foot and inflammation	2-I83.205	2-I83.20
1	2-Varicose veins of unspecified lower extremity with both ulcer of other part of lower extremity and inflammation	2-I83.208	2-I83.20
1	2-Varicose veins of unspecified lower extremity with both ulcer of unspecified site and inflammation	2-I83.209	2-I83.20
1	2-Varicose veins of right lower extremity with both ulcer and inflammation	2-I83.21	2-I83.2
1	2-Varicose veins of right lower extremity with both ulcer of thigh and inflammation	2-I83.211	2-I83.21
1	2-Varicose veins of right lower extremity with both ulcer of calf and inflammation	2-I83.212	2-I83.21
1	2-Varicose veins of right lower extremity with both ulcer of ankle and inflammation	2-I83.213	2-I83.21
1	2-Varicose veins of right lower extremity with both ulcer of heel and midfoot and inflammation	2-I83.214	2-I83.21
1	2-Varicose veins of right lower extremity with both ulcer other part of foot and inflammation	2-I83.215	2-I83.21
1	2-Varicose veins of right lower extremity with both ulcer of other part of lower extremity and inflammation	2-I83.218	2-I83.21
1	2-Varicose veins of right lower extremity with both ulcer of unspecified site and inflammation	2-I83.219	2-I83.21
1	2-Varicose veins of left lower extremity with both ulcer and inflammation	2-I83.22	2-I83.2
1	2-Varicose veins of left lower extremity with both ulcer of thigh and inflammation	2-I83.221	2-I83.22
1	2-Varicose veins of left lower extremity with both ulcer of calf and inflammation	2-I83.222	2-I83.22
1	2-Varicose veins of left lower extremity with both ulcer of ankle and inflammation	2-I83.223	2-I83.22
1	2-Varicose veins of left lower extremity with both ulcer of heel and midfoot and inflammation	2-I83.224	2-I83.22
1	2-Varicose veins of left lower extremity with both ulcer other part of foot and inflammation	2-I83.225	2-I83.22
1	2-Varicose veins of left lower extremity with both ulcer of other part of lower extremity and inflammation	2-I83.228	2-I83.22
1	2-Varicose veins of left lower extremity with both ulcer of unspecified site and inflammation	2-I83.229	2-I83.22
1	2-Varicose veins of lower extremities with other complications	2-I83.8	2-I83
1	2-Varicose veins of lower extremities with pain	2-I83.81	2-I83.8
1	2-Varicose veins of right lower extremity with pain	2-I83.811	2-I83.81
1	2-Varicose veins of left lower extremity with pain	2-I83.812	2-I83.81
1	2-Varicose veins of bilateral lower extremities with pain	2-I83.813	2-I83.81
1	2-Varicose veins of unspecified lower extremity with pain	2-I83.819	2-I83.81
1	2-Varicose veins of lower extremities with other complications	2-I83.89	2-I83.8
1	2-Varicose veins of right lower extremity with other complications	2-I83.891	2-I83.89
1	2-Varicose veins of left lower extremity with other complications	2-I83.892	2-I83.89
1	2-Varicose veins of bilateral lower extremities with other complications	2-I83.893	2-I83.89
1	2-Varicose veins of unspecified lower extremity with other complications	2-I83.899	2-I83.89
1	2-Asymptomatic varicose veins of lower extremities	2-I83.9	2-I83
1	2-Asymptomatic varicose veins of unspecified lower extremity	2-I83.90	2-I83.9
1	2-Asymptomatic varicose veins of right lower extremity	2-I83.91	2-I83.9
1	2-Asymptomatic varicose veins of left lower extremity	2-I83.92	2-I83.9
1	2-Asymptomatic varicose veins of bilateral lower extremities	2-I83.93	2-I83.9
1	2-Esophageal varices	2-I85	2-I80-I89
1	2-Esophageal varices	2-I85.0	2-I85
1	2-Esophageal varices without bleeding	2-I85.00	2-I85.0
1	2-Esophageal varices with bleeding	2-I85.01	2-I85.0
1	2-Secondary esophageal varices	2-I85.1	2-I85
1	2-Secondary esophageal varices without bleeding	2-I85.10	2-I85.1
1	2-Secondary esophageal varices with bleeding	2-I85.11	2-I85.1
1	2-Varicose veins of other sites	2-I86	2-I80-I89
1	2-Sublingual varices	2-I86.0	2-I86
1	2-Scrotal varices	2-I86.1	2-I86
1	2-Pelvic varices	2-I86.2	2-I86
1	2-Vulval varices	2-I86.3	2-I86
1	2-Gastric varices	2-I86.4	2-I86
1	2-Varicose veins of other specified sites	2-I86.8	2-I86
1	2-Other disorders of veins	2-I87	2-I80-I89
1	2-Postthrombotic syndrome	2-I87.0	2-I87
1	2-Postthrombotic syndrome without complications	2-I87.00	2-I87.0
1	2-Postthrombotic syndrome without complications of right lower extremity	2-I87.001	2-I87.00
1	2-Postthrombotic syndrome without complications of left lower extremity	2-I87.002	2-I87.00
1	2-Postthrombotic syndrome without complications of bilateral lower extremity	2-I87.003	2-I87.00
1	2-Postthrombotic syndrome without complications of unspecified extremity	2-I87.009	2-I87.00
1	2-Postthrombotic syndrome with ulcer	2-I87.01	2-I87.0
1	2-Postthrombotic syndrome with ulcer of right lower extremity	2-I87.011	2-I87.01
1	2-Postthrombotic syndrome with ulcer of left lower extremity	2-I87.012	2-I87.01
1	2-Postthrombotic syndrome with ulcer of bilateral lower extremity	2-I87.013	2-I87.01
1	2-Postthrombotic syndrome with ulcer of unspecified lower extremity	2-I87.019	2-I87.01
1	2-Postthrombotic syndrome with inflammation	2-I87.02	2-I87.0
1	2-Postthrombotic syndrome with inflammation of right lower extremity	2-I87.021	2-I87.02
1	2-Postthrombotic syndrome with inflammation of left lower extremity	2-I87.022	2-I87.02
1	2-Postthrombotic syndrome with inflammation of bilateral lower extremity	2-I87.023	2-I87.02
1	2-Postthrombotic syndrome with inflammation of unspecified lower extremity	2-I87.029	2-I87.02
1	2-Postthrombotic syndrome with ulcer and inflammation	2-I87.03	2-I87.0
1	2-Postthrombotic syndrome with ulcer and inflammation of right lower extremity	2-I87.031	2-I87.03
1	2-Postthrombotic syndrome with ulcer and inflammation of left lower extremity	2-I87.032	2-I87.03
1	2-Postthrombotic syndrome with ulcer and inflammation of bilateral lower extremity	2-I87.033	2-I87.03
1	2-Postthrombotic syndrome with ulcer and inflammation of unspecified lower extremity	2-I87.039	2-I87.03
1	2-Postthrombotic syndrome with other complications	2-I87.09	2-I87.0
1	2-Postthrombotic syndrome with other complications of right lower extremity	2-I87.091	2-I87.09
1	2-Postthrombotic syndrome with other complications of left lower extremity	2-I87.092	2-I87.09
1	2-Postthrombotic syndrome with other complications of bilateral lower extremity	2-I87.093	2-I87.09
1	2-Postthrombotic syndrome with other complications of unspecified lower extremity	2-I87.099	2-I87.09
1	2-Compression of vein	2-I87.1	2-I87
1	2-Venous insufficiency (chronic) (peripheral)	2-I87.2	2-I87
1	2-Chronic venous hypertension (idiopathic)	2-I87.3	2-I87
1	2-Chronic venous hypertension (idiopathic) without complications	2-I87.30	2-I87.3
1	2-Chronic venous hypertension (idiopathic) without complications of right lower extremity	2-I87.301	2-I87.30
1	2-Chronic venous hypertension (idiopathic) without complications of left lower extremity	2-I87.302	2-I87.30
1	2-Chronic venous hypertension (idiopathic) without complications of bilateral lower extremity	2-I87.303	2-I87.30
1	2-Chronic venous hypertension (idiopathic) without complications of unspecified lower extremity	2-I87.309	2-I87.30
1	2-Chronic venous hypertension (idiopathic) with ulcer	2-I87.31	2-I87.3
1	2-Chronic venous hypertension (idiopathic) with ulcer of right lower extremity	2-I87.311	2-I87.31
1	2-Chronic venous hypertension (idiopathic) with ulcer of left lower extremity	2-I87.312	2-I87.31
1	2-Chronic venous hypertension (idiopathic) with ulcer of bilateral lower extremity	2-I87.313	2-I87.31
1	2-Chronic venous hypertension (idiopathic) with ulcer of unspecified lower extremity	2-I87.319	2-I87.31
1	2-Chronic venous hypertension (idiopathic) with inflammation	2-I87.32	2-I87.3
1	2-Chronic venous hypertension (idiopathic) with inflammation of right lower extremity	2-I87.321	2-I87.32
1	2-Chronic venous hypertension (idiopathic) with inflammation of left lower extremity	2-I87.322	2-I87.32
1	2-Chronic venous hypertension (idiopathic) with inflammation of bilateral lower extremity	2-I87.323	2-I87.32
1	2-Chronic venous hypertension (idiopathic) with inflammation of unspecified lower extremity	2-I87.329	2-I87.32
1	2-Chronic venous hypertension (idiopathic) with ulcer and inflammation	2-I87.33	2-I87.3
1	2-Chronic venous hypertension (idiopathic) with ulcer and inflammation of right lower extremity	2-I87.331	2-I87.33
1	2-Chronic venous hypertension (idiopathic) with ulcer and inflammation of left lower extremity	2-I87.332	2-I87.33
1	2-Chronic venous hypertension (idiopathic) with ulcer and inflammation of bilateral lower extremity	2-I87.333	2-I87.33
1	2-Chronic venous hypertension (idiopathic) with ulcer and inflammation of unspecified lower extremity	2-I87.339	2-I87.33
1	2-Chronic venous hypertension (idiopathic) with other complications	2-I87.39	2-I87.3
1	2-Chronic venous hypertension (idiopathic) with other complications of right lower extremity	2-I87.391	2-I87.39
1	2-Chronic venous hypertension (idiopathic) with other complications of left lower extremity	2-I87.392	2-I87.39
1	2-Chronic venous hypertension (idiopathic) with other complications of bilateral lower extremity	2-I87.393	2-I87.39
1	2-Chronic venous hypertension (idiopathic) with other complications of unspecified lower extremity	2-I87.399	2-I87.39
1	2-Other specified disorders of veins	2-I87.8	2-I87
1	2-Disorder of vein, unspecified	2-I87.9	2-I87
1	2-Nonspecific lymphadenitis	2-I88	2-I80-I89
1	2-Nonspecific mesenteric lymphadenitis	2-I88.0	2-I88
1	2-Chronic lymphadenitis, except mesenteric	2-I88.1	2-I88
1	2-Other nonspecific lymphadenitis	2-I88.8	2-I88
1	2-Nonspecific lymphadenitis, unspecified	2-I88.9	2-I88
1	2-Other noninfective disorders of lymphatic vessels and lymph nodes	2-I89	2-I80-I89
1	2-Lymphedema, not elsewhere classified	2-I89.0	2-I89
1	2-Lymphangitis	2-I89.1	2-I89
1	2-Other specified noninfective disorders of lymphatic vessels and lymph nodes	2-I89.8	2-I89
1	2-Noninfective disorder of lymphatic vessels and lymph nodes, unspecified	2-I89.9	2-I89
1	2-Other and unspecified disorders of the circulatory system	2-I95-I99	2-I00-I99
1	2-Hypotension	2-I95	2-I95-I99
1	2-Idiopathic hypotension	2-I95.0	2-I95
1	2-Orthostatic hypotension	2-I95.1	2-I95
1	2-Hypotension due to drugs	2-I95.2	2-I95
1	2-Hypotension of hemodialysis	2-I95.3	2-I95
1	2-Other hypotension	2-I95.8	2-I95
1	2-Postprocedural hypotension	2-I95.81	2-I95.8
1	2-Other hypotension	2-I95.89	2-I95.8
1	2-Hypotension, unspecified	2-I95.9	2-I95
1	2-Gangrene, not elsewhere classified	2-I96	2-I95-I99
1	2-Intraoperative and postprocedural complications and disorders of circulatory system, not elsewhere classified	2-I97	2-I95-I99
1	2-Postcardiotomy syndrome	2-I97.0	2-I97
1	2-Other postprocedural cardiac functional disturbances	2-I97.1	2-I97
1	2-Postprocedural cardiac insufficiency	2-I97.11	2-I97.1
1	2-Postprocedural cardiac insufficiency following cardiac surgery	2-I97.110	2-I97.11
1	2-Postprocedural cardiac insufficiency following other surgery	2-I97.111	2-I97.11
1	2-Postprocedural cardiac arrest	2-I97.12	2-I97.1
1	2-Postprocedural cardiac arrest following cardiac surgery	2-I97.120	2-I97.12
1	2-Postprocedural cardiac arrest following other surgery	2-I97.121	2-I97.12
1	2-Postprocedural heart failure	2-I97.13	2-I97.1
1	2-Postprocedural heart failure following cardiac surgery	2-I97.130	2-I97.13
1	2-Postprocedural heart failure following other surgery	2-I97.131	2-I97.13
1	2-Other postprocedural cardiac functional disturbances	2-I97.19	2-I97.1
1	2-Other postprocedural cardiac functional disturbances following cardiac surgery	2-I97.190	2-I97.19
1	2-Other postprocedural cardiac functional disturbances following other surgery	2-I97.191	2-I97.19
1	2-Postmastectomy lymphedema syndrome	2-I97.2	2-I97
1	2-Postprocedural hypertension	2-I97.3	2-I97
1	2-Intraoperative hemorrhage and hematoma of a circulatory system organ or structure complicating a procedure	2-I97.4	2-I97
1	2-Intraoperative hemorrhage and hematoma of a circulatory system organ or structure complicating a circulatory system procedure	2-I97.41	2-I97.4
1	2-Intraoperative hemorrhage and hematoma of a circulatory system organ or structure complicating a cardiac catheterization	2-I97.410	2-I97.41
1	2-Intraoperative hemorrhage and hematoma of a circulatory system organ or structure complicating a cardiac bypass	2-I97.411	2-I97.41
1	2-Intraoperative hemorrhage and hematoma of a circulatory system organ or structure complicating other circulatory system procedure	2-I97.418	2-I97.41
1	2-Intraoperative hemorrhage and hematoma of a circulatory system organ or structure complicating other procedure	2-I97.42	2-I97.4
1	2-Accidental puncture and laceration of a circulatory system organ or structure during a procedure	2-I97.5	2-I97
1	2-Accidental puncture and laceration of a circulatory system organ or structure during a circulatory system procedure	2-I97.51	2-I97.5
1	2-Accidental puncture and laceration of a circulatory system organ or structure during other procedure	2-I97.52	2-I97.5
1	2-Postprocedural hemorrhage, hematoma and seroma of a circulatory system organ or structure following a procedure	2-I97.6	2-I97
1	2-Postprocedural hemorrhage of a circulatory system organ or structure following a circulatory system procedure	2-I97.61	2-I97.6
1	2-Postprocedural hemorrhage of a circulatory system organ or structure following a cardiac catheterization	2-I97.610	2-I97.61
1	2-Postprocedural hemorrhage of a circulatory system organ or structure following cardiac bypass	2-I97.611	2-I97.61
1	2-Postprocedural hemorrhage of a circulatory system organ or structure following other circulatory system procedure	2-I97.618	2-I97.61
1	2-Postprocedural hemorrhage, hematoma and seroma of a circulatory system organ or structure following other procedure	2-I97.62	2-I97.6
1	2-Postprocedural hemorrhage of a circulatory system organ or structure following other procedure	2-I97.620	2-I97.62
1	2-Postprocedural hematoma of a circulatory system organ or structure following other procedure	2-I97.621	2-I97.62
1	2-Postprocedural seroma of a circulatory system organ or structure following other procedure	2-I97.622	2-I97.62
1	2-Postprocedural hematoma of a circulatory system organ or structure following a circulatory system procedure	2-I97.63	2-I97.6
1	2-Postprocedural hematoma of a circulatory system organ or structure following a cardiac catheterization	2-I97.630	2-I97.63
1	2-Postprocedural hematoma of a circulatory system organ or structure following cardiac bypass	2-I97.631	2-I97.63
1	2-Postprocedural hematoma of a circulatory system organ or structure following other circulatory system procedure	2-I97.638	2-I97.63
1	2-Postprocedural seroma of a circulatory system organ or structure following a circulatory system procedure	2-I97.64	2-I97.6
1	2-Postprocedural seroma of a circulatory system organ or structure following a cardiac catheterization	2-I97.640	2-I97.64
1	2-Postprocedural seroma of a circulatory system organ or structure following cardiac bypass	2-I97.641	2-I97.64
1	2-Postprocedural seroma of a circulatory system organ or structure following other circulatory system procedure	2-I97.648	2-I97.64
1	2-Intraoperative cardiac functional disturbances	2-I97.7	2-I97
1	2-Intraoperative cardiac arrest	2-I97.71	2-I97.7
1	2-Intraoperative cardiac arrest during cardiac surgery	2-I97.710	2-I97.71
1	2-Intraoperative cardiac arrest during other surgery	2-I97.711	2-I97.71
1	2-Other intraoperative cardiac functional disturbances	2-I97.79	2-I97.7
1	2-Other intraoperative cardiac functional disturbances during cardiac surgery	2-I97.790	2-I97.79
1	2-Other intraoperative cardiac functional disturbances during other surgery	2-I97.791	2-I97.79
1	2-Other intraoperative and postprocedural complications and disorders of the circulatory system, not elsewhere classified	2-I97.8	2-I97
1	2-Intraoperative cerebrovascular infarction	2-I97.81	2-I97.8
1	2-Intraoperative cerebrovascular infarction during cardiac surgery	2-I97.810	2-I97.81
1	2-Intraoperative cerebrovascular infarction during other surgery	2-I97.811	2-I97.81
1	2-Postprocedural cerebrovascular infarction	2-I97.82	2-I97.8
1	2-Postprocedural cerebrovascular infarction following cardiac surgery	2-I97.820	2-I97.82
1	2-Postprocedural cerebrovascular infarction following other surgery	2-I97.821	2-I97.82
1	2-Other intraoperative complications of the circulatory system, not elsewhere classified	2-I97.88	2-I97.8
1	2-Other postprocedural complications and disorders of the circulatory system, not elsewhere classified	2-I97.89	2-I97.8
1	2-Other and unspecified disorders of circulatory system	2-I99	2-I95-I99
1	2-Other disorder of circulatory system	2-I99.8	2-I99
1	2-Unspecified disorder of circulatory system	2-I99.9	2-I99
1	2-Diseases of the respiratory system	2-J00-J99	2-Root
1	2-Acute upper respiratory infections	2-J00-J06	2-J00-J99
1	2-Acute nasopharyngitis [common cold]	2-J00	2-J00-J06
1	2-Acute sinusitis	2-J01	2-J00-J06
1	2-Acute maxillary sinusitis	2-J01.0	2-J01
1	2-Acute maxillary sinusitis, unspecified	2-J01.00	2-J01.0
1	2-Acute recurrent maxillary sinusitis	2-J01.01	2-J01.0
1	2-Acute frontal sinusitis	2-J01.1	2-J01
1	2-Acute frontal sinusitis, unspecified	2-J01.10	2-J01.1
1	2-Acute recurrent frontal sinusitis	2-J01.11	2-J01.1
1	2-Acute ethmoidal sinusitis	2-J01.2	2-J01
1	2-Acute ethmoidal sinusitis, unspecified	2-J01.20	2-J01.2
1	2-Acute recurrent ethmoidal sinusitis	2-J01.21	2-J01.2
1	2-Acute sphenoidal sinusitis	2-J01.3	2-J01
1	2-Acute sphenoidal sinusitis, unspecified	2-J01.30	2-J01.3
1	2-Acute recurrent sphenoidal sinusitis	2-J01.31	2-J01.3
1	2-Acute pansinusitis	2-J01.4	2-J01
1	2-Acute pansinusitis, unspecified	2-J01.40	2-J01.4
1	2-Acute recurrent pansinusitis	2-J01.41	2-J01.4
1	2-Other acute sinusitis	2-J01.8	2-J01
1	2-Other acute sinusitis	2-J01.80	2-J01.8
1	2-Other acute recurrent sinusitis	2-J01.81	2-J01.8
1	2-Acute sinusitis, unspecified	2-J01.9	2-J01
1	2-Acute sinusitis, unspecified	2-J01.90	2-J01.9
1	2-Acute recurrent sinusitis, unspecified	2-J01.91	2-J01.9
1	2-Acute pharyngitis	2-J02	2-J00-J06
1	2-Streptococcal pharyngitis	2-J02.0	2-J02
1	2-Acute pharyngitis due to other specified organisms	2-J02.8	2-J02
1	2-Acute pharyngitis, unspecified	2-J02.9	2-J02
1	2-Acute tonsillitis	2-J03	2-J00-J06
1	2-Streptococcal tonsillitis	2-J03.0	2-J03
1	2-Acute streptococcal tonsillitis, unspecified	2-J03.00	2-J03.0
1	2-Acute recurrent streptococcal tonsillitis	2-J03.01	2-J03.0
1	2-Acute tonsillitis due to other specified organisms	2-J03.8	2-J03
1	2-Acute tonsillitis due to other specified organisms	2-J03.80	2-J03.8
1	2-Acute recurrent tonsillitis due to other specified organisms	2-J03.81	2-J03.8
1	2-Acute tonsillitis, unspecified	2-J03.9	2-J03
1	2-Acute tonsillitis, unspecified	2-J03.90	2-J03.9
1	2-Acute recurrent tonsillitis, unspecified	2-J03.91	2-J03.9
1	2-Acute laryngitis and tracheitis	2-J04	2-J00-J06
1	2-Acute laryngitis	2-J04.0	2-J04
1	2-Acute tracheitis	2-J04.1	2-J04
1	2-Acute tracheitis without obstruction	2-J04.10	2-J04.1
1	2-Acute tracheitis with obstruction	2-J04.11	2-J04.1
1	2-Acute laryngotracheitis	2-J04.2	2-J04
1	2-Supraglottitis, unspecified	2-J04.3	2-J04
1	2-Supraglottitis, unspecified, without obstruction	2-J04.30	2-J04.3
1	2-Supraglottitis, unspecified, with obstruction	2-J04.31	2-J04.3
1	2-Acute obstructive laryngitis [croup] and epiglottitis	2-J05	2-J00-J06
1	2-Acute obstructive laryngitis [croup]	2-J05.0	2-J05
1	2-Acute epiglottitis	2-J05.1	2-J05
1	2-Acute epiglottitis without obstruction	2-J05.10	2-J05.1
1	2-Acute epiglottitis with obstruction	2-J05.11	2-J05.1
1	2-Acute upper respiratory infections of multiple and unspecified sites	2-J06	2-J00-J06
1	2-Acute laryngopharyngitis	2-J06.0	2-J06
1	2-Acute upper respiratory infection, unspecified	2-J06.9	2-J06
1	2-Influenza and pneumonia	2-J09-J18	2-J00-J99
1	2-Viral pneumonia, not elsewhere classified	2-J12	2-J09-J18
1	2-Adenoviral pneumonia	2-J12.0	2-J12
1	2-Respiratory syncytial virus pneumonia	2-J12.1	2-J12
1	2-Parainfluenza virus pneumonia	2-J12.2	2-J12
1	2-Human metapneumovirus pneumonia	2-J12.3	2-J12
1	2-Other viral pneumonia	2-J12.8	2-J12
1	2-Pneumonia due to SARS-associated coronavirus	2-J12.81	2-J12.8
1	2-Pneumonia due to coronavirus disease 2019	2-J12.82	2-J12.8
1	2-Other viral pneumonia	2-J12.89	2-J12.8
1	2-Viral pneumonia, unspecified	2-J12.9	2-J12
1	2-Pneumonia due to Streptococcus pneumoniae	2-J13	2-J09-J18
1	2-Pneumonia due to Hemophilus influenzae	2-J14	2-J09-J18
1	2-Bacterial pneumonia, not elsewhere classified	2-J15	2-J09-J18
1	2-Pneumonia due to Klebsiella pneumoniae	2-J15.0	2-J15
1	2-Pneumonia due to Pseudomonas	2-J15.1	2-J15
1	2-Pneumonia due to staphylococcus	2-J15.2	2-J15
1	2-Pneumonia due to staphylococcus, unspecified	2-J15.20	2-J15.2
1	2-Pneumonia due to staphylococcus aureus	2-J15.21	2-J15.2
1	2-Pneumonia due to Methicillin susceptible Staphylococcus aureus	2-J15.211	2-J15.21
1	2-Pneumonia due to Methicillin resistant Staphylococcus aureus	2-J15.212	2-J15.21
1	2-Pneumonia due to other staphylococcus	2-J15.29	2-J15.2
1	2-Pneumonia due to streptococcus, group B	2-J15.3	2-J15
1	2-Pneumonia due to other streptococci	2-J15.4	2-J15
1	2-Pneumonia due to Escherichia coli	2-J15.5	2-J15
1	2-Pneumonia due to other Gram-negative bacteria	2-J15.6	2-J15
1	2-Pneumonia due to Acinetobacter baumannii	2-J15.61	2-J15.6
1	2-Pneumonia due to other Gram-negative bacteria	2-J15.69	2-J15.6
1	2-Pneumonia due to Mycoplasma pneumoniae	2-J15.7	2-J15
1	2-Pneumonia due to other specified bacteria	2-J15.8	2-J15
1	2-Unspecified bacterial pneumonia	2-J15.9	2-J15
1	2-Pneumonia due to other infectious organisms, not elsewhere classified	2-J16	2-J09-J18
1	2-Chlamydial pneumonia	2-J16.0	2-J16
1	2-Pneumonia due to other specified infectious organisms	2-J16.8	2-J16
1	2-Pneumonia in diseases classified elsewhere	2-J17	2-J09-J18
1	2-Pneumonia, unspecified organism	2-J18	2-J09-J18
1	2-Bronchopneumonia, unspecified organism	2-J18.0	2-J18
1	2-Lobar pneumonia, unspecified organism	2-J18.1	2-J18
1	2-Hypostatic pneumonia, unspecified organism	2-J18.2	2-J18
1	2-Other pneumonia, unspecified organism	2-J18.8	2-J18
1	2-Pneumonia, unspecified organism	2-J18.9	2-J18
1	2-Other acute lower respiratory infections	2-J20-J22	2-J00-J99
1	2-Acute bronchitis	2-J20	2-J20-J22
1	2-Acute bronchitis due to Mycoplasma pneumoniae	2-J20.0	2-J20
1	2-Acute bronchitis due to Hemophilus influenzae	2-J20.1	2-J20
1	2-Acute bronchitis due to streptococcus	2-J20.2	2-J20
1	2-Acute bronchitis due to coxsackievirus	2-J20.3	2-J20
1	2-Acute bronchitis due to parainfluenza virus	2-J20.4	2-J20
1	2-Acute bronchitis due to respiratory syncytial virus	2-J20.5	2-J20
1	2-Acute bronchitis due to rhinovirus	2-J20.6	2-J20
1	2-Acute bronchitis due to echovirus	2-J20.7	2-J20
1	2-Acute bronchitis due to other specified organisms	2-J20.8	2-J20
1	2-Acute bronchitis, unspecified	2-J20.9	2-J20
1	2-Acute bronchiolitis	2-J21	2-J20-J22
1	2-Acute bronchiolitis due to respiratory syncytial virus	2-J21.0	2-J21
1	2-Acute bronchiolitis due to human metapneumovirus	2-J21.1	2-J21
1	2-Acute bronchiolitis due to other specified organisms	2-J21.8	2-J21
1	2-Acute bronchiolitis, unspecified	2-J21.9	2-J21
1	2-Unspecified acute lower respiratory infection	2-J22	2-J20-J22
1	2-Other diseases of upper respiratory tract	2-J30-J39	2-J00-J99
1	2-Vasomotor and allergic rhinitis	2-J30	2-J30-J39
1	2-Vasomotor rhinitis	2-J30.0	2-J30
1	2-Allergic rhinitis due to food	2-J30.5	2-J30
1	2-Other allergic rhinitis	2-J30.8	2-J30
1	2-Allergic rhinitis due to animal (cat) (dog) hair and dander	2-J30.81	2-J30.8
1	2-Chronic rhinitis, nasopharyngitis and pharyngitis	2-J31	2-J30-J39
1	2-Chronic rhinitis	2-J31.0	2-J31
1	2-Chronic nasopharyngitis	2-J31.1	2-J31
1	2-Chronic pharyngitis	2-J31.2	2-J31
1	2-Chronic sinusitis	2-J32	2-J30-J39
1	2-Chronic maxillary sinusitis	2-J32.0	2-J32
1	2-Chronic frontal sinusitis	2-J32.1	2-J32
1	2-Chronic ethmoidal sinusitis	2-J32.2	2-J32
1	2-Chronic sphenoidal sinusitis	2-J32.3	2-J32
1	2-Chronic pansinusitis	2-J32.4	2-J32
1	2-Other chronic sinusitis	2-J32.8	2-J32
1	2-Chronic sinusitis, unspecified	2-J32.9	2-J32
1	2-Nasal polyp	2-J33	2-J30-J39
1	2-Polyp of nasal cavity	2-J33.0	2-J33
1	2-Polypoid sinus degeneration	2-J33.1	2-J33
1	2-Other polyp of sinus	2-J33.8	2-J33
1	2-Nasal polyp, unspecified	2-J33.9	2-J33
1	2-Other and unspecified disorders of nose and nasal sinuses	2-J34	2-J30-J39
1	2-Abscess, furuncle and carbuncle of nose	2-J34.0	2-J34
1	2-Cyst and mucocele of nose and nasal sinus	2-J34.1	2-J34
1	2-Deviated nasal septum	2-J34.2	2-J34
1	2-Hypertrophy of nasal turbinates	2-J34.3	2-J34
1	2-Other specified disorders of nose and nasal sinuses	2-J34.8	2-J34
1	2-Nasal mucositis (ulcerative)	2-J34.81	2-J34.8
1	2-Nasal valve collapse	2-J34.82	2-J34.8
1	2-Internal nasal valve collapse	2-J34.820	2-J34.82
1	2-Internal nasal valve collapse, unspecified	2-J34.8200	2-J34.820
1	2-Internal nasal valve collapse, static	2-J34.8201	2-J34.820
1	2-Internal nasal valve collapse, dynamic	2-J34.8202	2-J34.820
1	2-External nasal valve collapse	2-J34.821	2-J34.82
1	2-External nasal valve collapse, unspecified	2-J34.8210	2-J34.821
1	2-External nasal valve collapse, static	2-J34.8211	2-J34.821
1	2-External nasal valve collapse, dynamic	2-J34.8212	2-J34.821
1	2-Nasal valve collapse, unspecified	2-J34.829	2-J34.82
1	2-Other specified disorders of nose and nasal sinuses	2-J34.89	2-J34.8
1	2-Unspecified disorder of nose and nasal sinuses	2-J34.9	2-J34
1	2-Chronic diseases of tonsils and adenoids	2-J35	2-J30-J39
1	2-Chronic tonsillitis and adenoiditis	2-J35.0	2-J35
1	2-Chronic tonsillitis	2-J35.01	2-J35.0
1	2-Chronic adenoiditis	2-J35.02	2-J35.0
1	2-Chronic tonsillitis and adenoiditis	2-J35.03	2-J35.0
1	2-Hypertrophy of tonsils	2-J35.1	2-J35
1	2-Hypertrophy of adenoids	2-J35.2	2-J35
1	2-Hypertrophy of tonsils with hypertrophy of adenoids	2-J35.3	2-J35
1	2-Other chronic diseases of tonsils and adenoids	2-J35.8	2-J35
1	2-Chronic disease of tonsils and adenoids, unspecified	2-J35.9	2-J35
1	2-Peritonsillar abscess	2-J36	2-J30-J39
1	2-Chronic laryngitis and laryngotracheitis	2-J37	2-J30-J39
1	2-Chronic laryngitis	2-J37.0	2-J37
1	2-Chronic laryngotracheitis	2-J37.1	2-J37
1	2-Diseases of vocal cords and larynx, not elsewhere classified	2-J38	2-J30-J39
1	2-Paralysis of vocal cords and larynx	2-J38.0	2-J38
1	2-Paralysis of vocal cords and larynx, unspecified	2-J38.00	2-J38.0
1	2-Paralysis of vocal cords and larynx, unilateral	2-J38.01	2-J38.0
1	2-Paralysis of vocal cords and larynx, bilateral	2-J38.02	2-J38.0
1	2-Polyp of vocal cord and larynx	2-J38.1	2-J38
1	2-Nodules of vocal cords	2-J38.2	2-J38
1	2-Other diseases of vocal cords	2-J38.3	2-J38
1	2-Edema of larynx	2-J38.4	2-J38
1	2-Laryngeal spasm	2-J38.5	2-J38
1	2-Stenosis of larynx	2-J38.6	2-J38
1	2-Other diseases of larynx	2-J38.7	2-J38
1	2-Other diseases of upper respiratory tract	2-J39	2-J30-J39
1	2-Retropharyngeal and parapharyngeal abscess	2-J39.0	2-J39
1	2-Other abscess of pharynx	2-J39.1	2-J39
1	2-Other diseases of pharynx	2-J39.2	2-J39
1	2-Upper respiratory tract hypersensitivity reaction, site unspecified	2-J39.3	2-J39
1	2-Other specified diseases of upper respiratory tract	2-J39.8	2-J39
1	2-Disease of upper respiratory tract, unspecified	2-J39.9	2-J39
1	2-Chronic lower respiratory diseases	2-J40-J4A	2-J00-J99
1	2-Bronchitis, not specified as acute or chronic	2-J40	2-J40-J4A
1	2-Simple and mucopurulent chronic bronchitis	2-J41	2-J40-J4A
1	2-Simple chronic bronchitis	2-J41.0	2-J41
1	2-Mucopurulent chronic bronchitis	2-J41.1	2-J41
1	2-Mixed simple and mucopurulent chronic bronchitis	2-J41.8	2-J41
1	2-Unspecified chronic bronchitis	2-J42	2-J40-J4A
1	2-Emphysema	2-J43	2-J40-J4A
1	2-Unilateral pulmonary emphysema [MacLeod's syndrome]	2-J43.0	2-J43
1	2-Panlobular emphysema	2-J43.1	2-J43
1	2-Centrilobular emphysema	2-J43.2	2-J43
1	2-Other emphysema	2-J43.8	2-J43
1	2-Emphysema, unspecified	2-J43.9	2-J43
1	2-Other chronic obstructive pulmonary disease	2-J44	2-J40-J4A
1	2-Chronic obstructive pulmonary disease with (acute) lower respiratory infection	2-J44.0	2-J44
1	2-Chronic obstructive pulmonary disease with (acute) exacerbation	2-J44.1	2-J44
1	2-Other specified chronic obstructive pulmonary disease	2-J44.8	2-J44
1	2-Bronchiolitis obliterans and bronchiolitis obliterans syndrome	2-J44.81	2-J44.8
1	2-Other specified chronic obstructive pulmonary disease	2-J44.89	2-J44.8
1	2-Chronic obstructive pulmonary disease, unspecified	2-J44.9	2-J44
1	2-Chronic lung allograft dysfunction	2-J4A	2-J40-J4A
1	2-Restrictive allograft syndrome	2-J4A.0	2-J4A
1	2-Other chronic lung allograft dysfunction	2-J4A.8	2-J4A
1	2-Chronic lung allograft dysfunction, unspecified	2-J4A.9	2-J4A
1	2-Bronchiectasis	2-J47	2-J40-J4A
1	2-Bronchiectasis with acute lower respiratory infection	2-J47.0	2-J47
1	2-Bronchiectasis with (acute) exacerbation	2-J47.1	2-J47
1	2-Bronchiectasis, uncomplicated	2-J47.9	2-J47
1	2-Lung diseases due to external agents	2-J60-J70	2-J00-J99
1	2-Coalworker's pneumoconiosis	2-J60	2-J60-J70
1	2-Pneumoconiosis due to asbestos and other mineral fibers	2-J61	2-J60-J70
1	2-Pneumoconiosis due to dust containing silica	2-J62	2-J60-J70
1	2-Pneumoconiosis due to talc dust	2-J62.0	2-J62
1	2-Pneumoconiosis due to other dust containing silica	2-J62.8	2-J62
1	2-Pneumoconiosis due to other inorganic dusts	2-J63	2-J60-J70
1	2-Aluminosis (of lung)	2-J63.0	2-J63
1	2-Bauxite fibrosis (of lung)	2-J63.1	2-J63
1	2-Berylliosis	2-J63.2	2-J63
1	2-Graphite fibrosis (of lung)	2-J63.3	2-J63
1	2-Siderosis	2-J63.4	2-J63
1	2-Stannosis	2-J63.5	2-J63
1	2-Pneumoconiosis due to other specified inorganic dusts	2-J63.6	2-J63
1	2-Unspecified pneumoconiosis	2-J64	2-J60-J70
1	2-Pneumoconiosis associated with tuberculosis	2-J65	2-J60-J70
1	2-Airway disease due to specific organic dust	2-J66	2-J60-J70
1	2-Byssinosis	2-J66.0	2-J66
1	2-Flax-dressers' disease	2-J66.1	2-J66
1	2-Cannabinosis	2-J66.2	2-J66
1	2-Airway disease due to other specific organic dusts	2-J66.8	2-J66
1	2-Hypersensitivity pneumonitis due to organic dust	2-J67	2-J60-J70
1	2-Farmer's lung	2-J67.0	2-J67
1	2-Bagassosis	2-J67.1	2-J67
1	2-Bird fancier's lung	2-J67.2	2-J67
1	2-Suberosis	2-J67.3	2-J67
1	2-Maltworker's lung	2-J67.4	2-J67
1	2-Mushroom-worker's lung	2-J67.5	2-J67
1	2-Maple-bark-stripper's lung	2-J67.6	2-J67
1	2-Air conditioner and humidifier lung	2-J67.7	2-J67
1	2-Hypersensitivity pneumonitis due to other organic dusts	2-J67.8	2-J67
1	2-Hypersensitivity pneumonitis due to unspecified organic dust	2-J67.9	2-J67
1	2-Respiratory conditions due to inhalation of chemicals, gases, fumes and vapors	2-J68	2-J60-J70
1	2-Bronchitis and pneumonitis due to chemicals, gases, fumes and vapors	2-J68.0	2-J68
1	2-Pulmonary edema due to chemicals, gases, fumes and vapors	2-J68.1	2-J68
1	2-Upper respiratory inflammation due to chemicals, gases, fumes and vapors, not elsewhere classified	2-J68.2	2-J68
1	2-Other acute and subacute respiratory conditions due to chemicals, gases, fumes and vapors	2-J68.3	2-J68
1	2-Chronic respiratory conditions due to chemicals, gases, fumes and vapors	2-J68.4	2-J68
1	2-Other respiratory conditions due to chemicals, gases, fumes and vapors	2-J68.8	2-J68
1	2-Unspecified respiratory condition due to chemicals, gases, fumes and vapors	2-J68.9	2-J68
1	2-Pneumonitis due to solids and liquids	2-J69	2-J60-J70
1	2-Pneumonitis due to inhalation of food and vomit	2-J69.0	2-J69
1	2-Pneumonitis due to inhalation of oils and essences	2-J69.1	2-J69
1	2-Pneumonitis due to inhalation of other solids and liquids	2-J69.8	2-J69
1	2-Respiratory conditions due to other external agents	2-J70	2-J60-J70
1	2-Acute pulmonary manifestations due to radiation	2-J70.0	2-J70
1	2-Chronic and other pulmonary manifestations due to radiation	2-J70.1	2-J70
1	2-Acute drug-induced interstitial lung disorders	2-J70.2	2-J70
1	2-Chronic drug-induced interstitial lung disorders	2-J70.3	2-J70
1	2-Drug-induced interstitial lung disorders, unspecified	2-J70.4	2-J70
1	2-Respiratory conditions due to smoke inhalation	2-J70.5	2-J70
1	2-Respiratory conditions due to other specified external agents	2-J70.8	2-J70
1	2-Respiratory conditions due to unspecified external agent	2-J70.9	2-J70
1	2-Other respiratory diseases principally affecting the interstitium	2-J80-J84	2-J00-J99
1	2-Acute respiratory distress syndrome	2-J80	2-J80-J84
1	2-Pulmonary edema	2-J81	2-J80-J84
1	2-Acute pulmonary edema	2-J81.0	2-J81
1	2-Chronic pulmonary edema	2-J81.1	2-J81
1	2-Pulmonary eosinophilia, not elsewhere classified	2-J82	2-J80-J84
1	2-Pulmonary eosinophilia, not elsewhere classified	2-J82.8	2-J82
1	2-Chronic eosinophilic pneumonia	2-J82.81	2-J82.8
1	2-Acute eosinophilic pneumonia	2-J82.82	2-J82.8
1	2-Eosinophilic asthma	2-J82.83	2-J82.8
1	2-Other pulmonary eosinophilia, not elsewhere classified	2-J82.89	2-J82.8
1	2-Other interstitial pulmonary diseases	2-J84	2-J80-J84
1	2-Alveolar and parieto-alveolar conditions	2-J84.0	2-J84
1	2-Alveolar proteinosis	2-J84.01	2-J84.0
1	2-Pulmonary alveolar microlithiasis	2-J84.02	2-J84.0
1	2-Idiopathic pulmonary hemosiderosis	2-J84.03	2-J84.0
1	2-Other alveolar and parieto-alveolar conditions	2-J84.09	2-J84.0
1	2-Other interstitial pulmonary diseases with fibrosis	2-J84.1	2-J84
1	2-Pulmonary fibrosis, unspecified	2-J84.10	2-J84.1
1	2-Idiopathic interstitial pneumonia	2-J84.11	2-J84.1
1	2-Idiopathic interstitial pneumonia, not otherwise specified	2-J84.111	2-J84.11
1	2-Idiopathic pulmonary fibrosis	2-J84.112	2-J84.11
1	2-Idiopathic non-specific interstitial pneumonitis	2-J84.113	2-J84.11
1	2-Acute interstitial pneumonitis	2-J84.114	2-J84.11
1	2-Respiratory bronchiolitis interstitial lung disease	2-J84.115	2-J84.11
1	2-Cryptogenic organizing pneumonia	2-J84.116	2-J84.11
1	2-Desquamative interstitial pneumonia	2-J84.117	2-J84.11
1	2-Other interstitial pulmonary diseases with fibrosis in diseases classified elsewhere	2-J84.17	2-J84.1
1	2-Interstitial lung disease with progressive fibrotic phenotype in diseases classified elsewhere	2-J84.170	2-J84.17
1	2-Other interstitial pulmonary diseases with fibrosis in diseases classified elsewhere	2-J84.178	2-J84.17
1	2-Lymphoid interstitial pneumonia	2-J84.2	2-J84
1	2-Other specified interstitial pulmonary diseases	2-J84.8	2-J84
1	2-Lymphangioleiomyomatosis	2-J84.81	2-J84.8
1	2-Adult pulmonary Langerhans cell histiocytosis	2-J84.82	2-J84.8
1	2-Surfactant mutations of the lung	2-J84.83	2-J84.8
1	2-Other interstitial lung diseases of childhood	2-J84.84	2-J84.8
1	2-Neuroendocrine cell hyperplasia of infancy	2-J84.841	2-J84.84
1	2-Pulmonary interstitial glycogenosis	2-J84.842	2-J84.84
1	2-Alveolar capillary dysplasia with vein misalignment	2-J84.843	2-J84.84
1	2-Other interstitial lung diseases of childhood	2-J84.848	2-J84.84
1	2-Other specified interstitial pulmonary diseases	2-J84.89	2-J84.8
1	2-Interstitial pulmonary disease, unspecified	2-J84.9	2-J84
1	2-Suppurative and necrotic conditions of the lower respiratory tract	2-J85-J86	2-J00-J99
1	2-Abscess of lung and mediastinum	2-J85	2-J85-J86
1	2-Gangrene and necrosis of lung	2-J85.0	2-J85
1	2-Abscess of lung with pneumonia	2-J85.1	2-J85
1	2-Abscess of lung without pneumonia	2-J85.2	2-J85
1	2-Abscess of mediastinum	2-J85.3	2-J85
1	2-Pyothorax	2-J86	2-J85-J86
1	2-Pyothorax with fistula	2-J86.0	2-J86
1	2-Pyothorax without fistula	2-J86.9	2-J86
1	2-Other diseases of the pleura	2-J90-J94	2-J00-J99
1	2-Pleural effusion, not elsewhere classified	2-J90	2-J90-J94
1	2-Pleural effusion in conditions classified elsewhere	2-J91	2-J90-J94
1	2-Malignant pleural effusion	2-J91.0	2-J91
1	2-Pleural effusion in other conditions classified elsewhere	2-J91.8	2-J91
1	2-Pleural plaque	2-J92	2-J90-J94
1	2-Pleural plaque with presence of asbestos	2-J92.0	2-J92
1	2-Pleural plaque without asbestos	2-J92.9	2-J92
1	2-Pneumothorax and air leak	2-J93	2-J90-J94
1	2-Spontaneous tension pneumothorax	2-J93.0	2-J93
1	2-Other spontaneous pneumothorax	2-J93.1	2-J93
1	2-Primary spontaneous pneumothorax	2-J93.11	2-J93.1
1	2-Secondary spontaneous pneumothorax	2-J93.12	2-J93.1
1	2-Other pneumothorax and air leak	2-J93.8	2-J93
1	2-Chronic pneumothorax	2-J93.81	2-J93.8
1	2-Other air leak	2-J93.82	2-J93.8
1	2-Other pneumothorax	2-J93.83	2-J93.8
1	2-Pneumothorax, unspecified	2-J93.9	2-J93
1	2-Other pleural conditions	2-J94	2-J90-J94
1	2-Chylous effusion	2-J94.0	2-J94
1	2-Fibrothorax	2-J94.1	2-J94
1	2-Hemothorax	2-J94.2	2-J94
1	2-Other specified pleural conditions	2-J94.8	2-J94
1	2-Pleural condition, unspecified	2-J94.9	2-J94
1	2-Intraoperative and postprocedural complications and disorders of respiratory system, not elsewhere classified	2-J95-J95	2-J00-J99
1	2-Intraoperative and postprocedural complications and disorders of respiratory system, not elsewhere classified	2-J95	2-J95-J95
1	2-Tracheostomy complications	2-J95.0	2-J95
1	2-Unspecified tracheostomy complication	2-J95.00	2-J95.0
1	2-Hemorrhage from tracheostomy stoma	2-J95.01	2-J95.0
1	2-Infection of tracheostomy stoma	2-J95.02	2-J95.0
1	2-Malfunction of tracheostomy stoma	2-J95.03	2-J95.0
1	2-Tracheo-esophageal fistula following tracheostomy	2-J95.04	2-J95.0
1	2-Other tracheostomy complication	2-J95.09	2-J95.0
1	2-Acute pulmonary insufficiency following thoracic surgery	2-J95.1	2-J95
1	2-Acute pulmonary insufficiency following nonthoracic surgery	2-J95.2	2-J95
1	2-Chronic pulmonary insufficiency following surgery	2-J95.3	2-J95
1	2-Chemical pneumonitis due to anesthesia	2-J95.4	2-J95
1	2-Postprocedural subglottic stenosis	2-J95.5	2-J95
1	2-Intraoperative hemorrhage and hematoma of a respiratory system organ or structure complicating a procedure	2-J95.6	2-J95
1	2-Intraoperative hemorrhage and hematoma of a respiratory system organ or structure complicating a respiratory system procedure	2-J95.61	2-J95.6
1	2-Intraoperative hemorrhage and hematoma of a respiratory system organ or structure complicating other procedure	2-J95.62	2-J95.6
1	2-Accidental puncture and laceration of a respiratory system organ or structure during a procedure	2-J95.7	2-J95
1	2-Accidental puncture and laceration of a respiratory system organ or structure during a respiratory system procedure	2-J95.71	2-J95.7
1	2-Accidental puncture and laceration of a respiratory system organ or structure during other procedure	2-J95.72	2-J95.7
1	2-Other intraoperative and postprocedural complications and disorders of respiratory system, not elsewhere classified	2-J95.8	2-J95
1	2-Postprocedural pneumothorax and air leak	2-J95.81	2-J95.8
1	2-Postprocedural pneumothorax	2-J95.811	2-J95.81
1	2-Postprocedural air leak	2-J95.812	2-J95.81
1	2-Postprocedural respiratory failure	2-J95.82	2-J95.8
1	2-Acute postprocedural respiratory failure	2-J95.821	2-J95.82
1	2-Acute and chronic postprocedural respiratory failure	2-J95.822	2-J95.82
1	2-Postprocedural hemorrhage of a respiratory system organ or structure following a procedure	2-J95.83	2-J95.8
1	2-Postprocedural hemorrhage of a respiratory system organ or structure following a respiratory system procedure	2-J95.830	2-J95.83
1	2-Postprocedural hemorrhage of a respiratory system organ or structure following other procedure	2-J95.831	2-J95.83
1	2-Transfusion-related acute lung injury (TRALI)	2-J95.84	2-J95.8
1	2-Complication of respirator [ventilator]	2-J95.85	2-J95.8
1	2-Mechanical complication of respirator	2-J95.850	2-J95.85
1	2-Ventilator associated pneumonia	2-J95.851	2-J95.85
1	2-Other complication of respirator [ventilator]	2-J95.859	2-J95.85
1	2-Postprocedural hematoma and seroma of a respiratory system organ or structure following a procedure	2-J95.86	2-J95.8
1	2-Postprocedural hematoma of a respiratory system organ or structure following a respiratory system procedure	2-J95.860	2-J95.86
1	2-Postprocedural hematoma of a respiratory system organ or structure following other procedure	2-J95.861	2-J95.86
1	2-Postprocedural seroma of a respiratory system organ or structure following a respiratory system procedure	2-J95.862	2-J95.86
1	2-Postprocedural seroma of a respiratory system organ or structure following other procedure	2-J95.863	2-J95.86
1	2-Transfusion-associated dyspnea (TAD)	2-J95.87	2-J95.8
1	2-Other intraoperative complications of respiratory system, not elsewhere classified	2-J95.88	2-J95.8
1	2-Other postprocedural complications and disorders of respiratory system, not elsewhere classified	2-J95.89	2-J95.8
1	2-Other diseases of the respiratory system	2-J96-J99	2-J00-J99
1	2-Respiratory failure, not elsewhere classified	2-J96	2-J96-J99
1	2-Acute respiratory failure	2-J96.0	2-J96
1	2-Acute respiratory failure, unspecified whether with hypoxia or hypercapnia	2-J96.00	2-J96.0
1	2-Acute respiratory failure with hypoxia	2-J96.01	2-J96.0
1	2-Acute respiratory failure with hypercapnia	2-J96.02	2-J96.0
1	2-Chronic respiratory failure	2-J96.1	2-J96
1	2-Chronic respiratory failure, unspecified whether with hypoxia or hypercapnia	2-J96.10	2-J96.1
1	2-Chronic respiratory failure with hypoxia	2-J96.11	2-J96.1
1	2-Chronic respiratory failure with hypercapnia	2-J96.12	2-J96.1
1	2-Acute and chronic respiratory failure	2-J96.2	2-J96
1	2-Acute and chronic respiratory failure, unspecified whether with hypoxia or hypercapnia	2-J96.20	2-J96.2
1	2-Acute and chronic respiratory failure with hypoxia	2-J96.21	2-J96.2
1	2-Acute and chronic respiratory failure with hypercapnia	2-J96.22	2-J96.2
1	2-Respiratory failure, unspecified	2-J96.9	2-J96
1	2-Respiratory failure, unspecified, unspecified whether with hypoxia or hypercapnia	2-J96.90	2-J96.9
1	2-Respiratory failure, unspecified with hypoxia	2-J96.91	2-J96.9
1	2-Respiratory failure, unspecified with hypercapnia	2-J96.92	2-J96.9
1	2-Other respiratory disorders	2-J98	2-J96-J99
1	2-Diseases of bronchus, not elsewhere classified	2-J98.0	2-J98
1	2-Acute bronchospasm	2-J98.01	2-J98.0
1	2-Other diseases of bronchus, not elsewhere classified	2-J98.09	2-J98.0
1	2-Pulmonary collapse	2-J98.1	2-J98
1	2-Atelectasis	2-J98.11	2-J98.1
1	2-Other pulmonary collapse	2-J98.19	2-J98.1
1	2-Interstitial emphysema	2-J98.2	2-J98
1	2-Compensatory emphysema	2-J98.3	2-J98
1	2-Other disorders of lung	2-J98.4	2-J98
1	2-Diseases of mediastinum, not elsewhere classified	2-J98.5	2-J98
1	2-Mediastinitis	2-J98.51	2-J98.5
1	2-Other diseases of mediastinum, not elsewhere classified	2-J98.59	2-J98.5
1	2-Disorders of diaphragm	2-J98.6	2-J98
1	2-Other specified respiratory disorders	2-J98.8	2-J98
1	2-Respiratory disorder, unspecified	2-J98.9	2-J98
1	2-Respiratory disorders in diseases classified elsewhere	2-J99	2-J96-J99
1	2-Diseases of the digestive system	2-K00-K95	2-Root
1	2-Diseases of oral cavity and salivary glands	2-K00-K14	2-K00-K95
1	2-Disorders of tooth development and eruption	2-K00	2-K00-K14
1	2-Anodontia	2-K00.0	2-K00
1	2-Supernumerary teeth	2-K00.1	2-K00
1	2-Abnormalities of size and form of teeth	2-K00.2	2-K00
1	2-Mottled teeth	2-K00.3	2-K00
1	2-Disturbances in tooth formation	2-K00.4	2-K00
1	2-Hereditary disturbances in tooth structure, not elsewhere classified	2-K00.5	2-K00
1	2-Disturbances in tooth eruption	2-K00.6	2-K00
1	2-Teething syndrome	2-K00.7	2-K00
1	2-Other disorders of tooth development	2-K00.8	2-K00
1	2-Disorder of tooth development, unspecified	2-K00.9	2-K00
1	2-Embedded and impacted teeth	2-K01	2-K00-K14
1	2-Embedded teeth	2-K01.0	2-K01
1	2-Impacted teeth	2-K01.1	2-K01
1	2-Dental caries	2-K02	2-K00-K14
1	2-Arrested dental caries	2-K02.3	2-K02
1	2-Dental caries on pit and fissure surface	2-K02.5	2-K02
1	2-Dental caries on pit and fissure surface limited to enamel	2-K02.51	2-K02.5
1	2-Dental caries on pit and fissure surface penetrating into dentin	2-K02.52	2-K02.5
1	2-Dental caries on pit and fissure surface penetrating into pulp	2-K02.53	2-K02.5
1	2-Dental caries on smooth surface	2-K02.6	2-K02
1	2-Dental caries on smooth surface limited to enamel	2-K02.61	2-K02.6
1	2-Dental caries on smooth surface penetrating into dentin	2-K02.62	2-K02.6
1	2-Dental caries on smooth surface penetrating into pulp	2-K02.63	2-K02.6
1	2-Dental root caries	2-K02.7	2-K02
1	2-Dental caries, unspecified	2-K02.9	2-K02
1	2-Other diseases of hard tissues of teeth	2-K03	2-K00-K14
1	2-Excessive attrition of teeth	2-K03.0	2-K03
1	2-Abrasion of teeth	2-K03.1	2-K03
1	2-Erosion of teeth	2-K03.2	2-K03
1	2-Pathological resorption of teeth	2-K03.3	2-K03
1	2-Hypercementosis	2-K03.4	2-K03
1	2-Ankylosis of teeth	2-K03.5	2-K03
1	2-Deposits [accretions] on teeth	2-K03.6	2-K03
1	2-Posteruptive color changes of dental hard tissues	2-K03.7	2-K03
1	2-Other specified diseases of hard tissues of teeth	2-K03.8	2-K03
1	2-Cracked tooth	2-K03.81	2-K03.8
1	2-Other specified diseases of hard tissues of teeth	2-K03.89	2-K03.8
1	2-Disease of hard tissues of teeth, unspecified	2-K03.9	2-K03
1	2-Diseases of pulp and periapical tissues	2-K04	2-K00-K14
1	2-Pulpitis	2-K04.0	2-K04
1	2-Reversible pulpitis	2-K04.01	2-K04.0
1	2-Irreversible pulpitis	2-K04.02	2-K04.0
1	2-Necrosis of pulp	2-K04.1	2-K04
1	2-Pulp degeneration	2-K04.2	2-K04
1	2-Abnormal hard tissue formation in pulp	2-K04.3	2-K04
1	2-Acute apical periodontitis of pulpal origin	2-K04.4	2-K04
1	2-Chronic apical periodontitis	2-K04.5	2-K04
1	2-Periapical abscess with sinus	2-K04.6	2-K04
1	2-Periapical abscess without sinus	2-K04.7	2-K04
1	2-Radicular cyst	2-K04.8	2-K04
1	2-Other and unspecified diseases of pulp and periapical tissues	2-K04.9	2-K04
1	2-Unspecified diseases of pulp and periapical tissues	2-K04.90	2-K04.9
1	2-Other diseases of pulp and periapical tissues	2-K04.99	2-K04.9
1	2-Gingivitis and periodontal diseases	2-K05	2-K00-K14
1	2-Acute gingivitis	2-K05.0	2-K05
1	2-Acute gingivitis, plaque induced	2-K05.00	2-K05.0
1	2-Acute gingivitis, non-plaque induced	2-K05.01	2-K05.0
1	2-Chronic gingivitis	2-K05.1	2-K05
1	2-Chronic gingivitis, plaque induced	2-K05.10	2-K05.1
1	2-Chronic gingivitis, non-plaque induced	2-K05.11	2-K05.1
1	2-Aggressive periodontitis	2-K05.2	2-K05
1	2-Aggressive periodontitis, unspecified	2-K05.20	2-K05.2
1	2-Aggressive periodontitis, localized	2-K05.21	2-K05.2
1	2-Aggressive periodontitis, localized, slight	2-K05.211	2-K05.21
1	2-Aggressive periodontitis, localized, moderate	2-K05.212	2-K05.21
1	2-Aggressive periodontitis, localized, severe	2-K05.213	2-K05.21
1	2-Aggressive periodontitis, localized, unspecified severity	2-K05.219	2-K05.21
1	2-Aggressive periodontitis, generalized	2-K05.22	2-K05.2
1	2-Aggressive periodontitis, generalized, slight	2-K05.221	2-K05.22
1	2-Aggressive periodontitis, generalized, moderate	2-K05.222	2-K05.22
1	2-Aggressive periodontitis, generalized, severe	2-K05.223	2-K05.22
1	2-Aggressive periodontitis, generalized, unspecified severity	2-K05.229	2-K05.22
1	2-Chronic periodontitis	2-K05.3	2-K05
1	2-Chronic periodontitis, unspecified	2-K05.30	2-K05.3
1	2-Chronic periodontitis, localized	2-K05.31	2-K05.3
1	2-Chronic periodontitis, localized, slight	2-K05.311	2-K05.31
1	2-Chronic periodontitis, localized, moderate	2-K05.312	2-K05.31
1	2-Chronic periodontitis, localized, severe	2-K05.313	2-K05.31
1	2-Chronic periodontitis, localized, unspecified severity	2-K05.319	2-K05.31
1	2-Chronic periodontitis, generalized	2-K05.32	2-K05.3
1	2-Chronic periodontitis, generalized, slight	2-K05.321	2-K05.32
1	2-Chronic periodontitis, generalized, moderate	2-K05.322	2-K05.32
1	2-Chronic periodontitis, generalized, severe	2-K05.323	2-K05.32
1	2-Chronic periodontitis, generalized, unspecified severity	2-K05.329	2-K05.32
1	2-Periodontosis	2-K05.4	2-K05
1	2-Other periodontal diseases	2-K05.5	2-K05
1	2-Periodontal disease, unspecified	2-K05.6	2-K05
1	2-Other disorders of gingiva and edentulous alveolar ridge	2-K06	2-K00-K14
1	2-Gingival recession	2-K06.0	2-K06
1	2-Gingival recession, localized	2-K06.01	2-K06.0
1	2-Localized gingival recession, unspecified	2-K06.010	2-K06.01
1	2-Localized gingival recession, minimal	2-K06.011	2-K06.01
1	2-Localized gingival recession, moderate	2-K06.012	2-K06.01
1	2-Localized gingival recession, severe	2-K06.013	2-K06.01
1	2-Gingival recession, generalized	2-K06.02	2-K06.0
1	2-Generalized gingival recession, unspecified	2-K06.020	2-K06.02
1	2-Generalized gingival recession, minimal	2-K06.021	2-K06.02
1	2-Generalized gingival recession, moderate	2-K06.022	2-K06.02
1	2-Generalized gingival recession, severe	2-K06.023	2-K06.02
1	2-Gingival enlargement	2-K06.1	2-K06
1	2-Gingival and edentulous alveolar ridge lesions associated with trauma	2-K06.2	2-K06
1	2-Horizontal alveolar bone loss	2-K06.3	2-K06
1	2-Other specified disorders of gingiva and edentulous alveolar ridge	2-K06.8	2-K06
1	2-Disorder of gingiva and edentulous alveolar ridge, unspecified	2-K06.9	2-K06
1	2-Other disorders of teeth and supporting structures	2-K08	2-K00-K14
1	2-Exfoliation of teeth due to systemic causes	2-K08.0	2-K08
1	2-Complete loss of teeth	2-K08.1	2-K08
1	2-Complete loss of teeth, unspecified cause	2-K08.10	2-K08.1
1	2-Complete loss of teeth, unspecified cause, class I	2-K08.101	2-K08.10
1	2-Complete loss of teeth, unspecified cause, class II	2-K08.102	2-K08.10
1	2-Complete loss of teeth, unspecified cause, class III	2-K08.103	2-K08.10
1	2-Complete loss of teeth, unspecified cause, class IV	2-K08.104	2-K08.10
1	2-Complete loss of teeth, unspecified cause, unspecified class	2-K08.109	2-K08.10
1	2-Complete loss of teeth due to trauma	2-K08.11	2-K08.1
1	2-Complete loss of teeth due to trauma, class I	2-K08.111	2-K08.11
1	2-Complete loss of teeth due to trauma, class II	2-K08.112	2-K08.11
1	2-Complete loss of teeth due to trauma, class III	2-K08.113	2-K08.11
1	2-Complete loss of teeth due to trauma, class IV	2-K08.114	2-K08.11
1	2-Complete loss of teeth due to trauma, unspecified class	2-K08.119	2-K08.11
1	2-Complete loss of teeth due to periodontal diseases	2-K08.12	2-K08.1
1	2-Complete loss of teeth due to periodontal diseases, class I	2-K08.121	2-K08.12
1	2-Complete loss of teeth due to periodontal diseases, class II	2-K08.122	2-K08.12
1	2-Complete loss of teeth due to periodontal diseases, class III	2-K08.123	2-K08.12
1	2-Complete loss of teeth due to periodontal diseases, class IV	2-K08.124	2-K08.12
1	2-Complete loss of teeth due to periodontal diseases, unspecified class	2-K08.129	2-K08.12
1	2-Complete loss of teeth due to caries	2-K08.13	2-K08.1
1	2-Complete loss of teeth due to caries, class I	2-K08.131	2-K08.13
1	2-Complete loss of teeth due to caries, class II	2-K08.132	2-K08.13
1	2-Complete loss of teeth due to caries, class III	2-K08.133	2-K08.13
1	2-Complete loss of teeth due to caries, class IV	2-K08.134	2-K08.13
1	2-Complete loss of teeth due to caries, unspecified class	2-K08.139	2-K08.13
1	2-Complete loss of teeth due to other specified cause	2-K08.19	2-K08.1
1	2-Complete loss of teeth due to other specified cause, class I	2-K08.191	2-K08.19
1	2-Complete loss of teeth due to other specified cause, class II	2-K08.192	2-K08.19
1	2-Complete loss of teeth due to other specified cause, class III	2-K08.193	2-K08.19
1	2-Complete loss of teeth due to other specified cause, class IV	2-K08.194	2-K08.19
1	2-Complete loss of teeth due to other specified cause, unspecified class	2-K08.199	2-K08.19
1	2-Atrophy of edentulous alveolar ridge	2-K08.2	2-K08
1	2-Unspecified atrophy of edentulous alveolar ridge	2-K08.20	2-K08.2
1	2-Minimal atrophy of the mandible	2-K08.21	2-K08.2
1	2-Moderate atrophy of the mandible	2-K08.22	2-K08.2
1	2-Severe atrophy of the mandible	2-K08.23	2-K08.2
1	2-Minimal atrophy of maxilla	2-K08.24	2-K08.2
1	2-Moderate atrophy of the maxilla	2-K08.25	2-K08.2
1	2-Severe atrophy of the maxilla	2-K08.26	2-K08.2
1	2-Retained dental root	2-K08.3	2-K08
1	2-Partial loss of teeth	2-K08.4	2-K08
1	2-Partial loss of teeth, unspecified cause	2-K08.40	2-K08.4
1	2-Partial loss of teeth, unspecified cause, class I	2-K08.401	2-K08.40
1	2-Partial loss of teeth, unspecified cause, class II	2-K08.402	2-K08.40
1	2-Partial loss of teeth, unspecified cause, class III	2-K08.403	2-K08.40
1	2-Partial loss of teeth, unspecified cause, class IV	2-K08.404	2-K08.40
1	2-Partial loss of teeth, unspecified cause, unspecified class	2-K08.409	2-K08.40
1	2-Partial loss of teeth due to trauma	2-K08.41	2-K08.4
1	2-Partial loss of teeth due to trauma, class I	2-K08.411	2-K08.41
1	2-Partial loss of teeth due to trauma, class II	2-K08.412	2-K08.41
1	2-Partial loss of teeth due to trauma, class III	2-K08.413	2-K08.41
1	2-Partial loss of teeth due to trauma, class IV	2-K08.414	2-K08.41
1	2-Partial loss of teeth due to trauma, unspecified class	2-K08.419	2-K08.41
1	2-Partial loss of teeth due to periodontal diseases	2-K08.42	2-K08.4
1	2-Partial loss of teeth due to periodontal diseases, class I	2-K08.421	2-K08.42
1	2-Partial loss of teeth due to periodontal diseases, class II	2-K08.422	2-K08.42
1	2-Partial loss of teeth due to periodontal diseases, class III	2-K08.423	2-K08.42
1	2-Partial loss of teeth due to periodontal diseases, class IV	2-K08.424	2-K08.42
1	2-Partial loss of teeth due to periodontal diseases, unspecified class	2-K08.429	2-K08.42
1	2-Partial loss of teeth due to caries	2-K08.43	2-K08.4
1	2-Partial loss of teeth due to caries, class I	2-K08.431	2-K08.43
1	2-Partial loss of teeth due to caries, class II	2-K08.432	2-K08.43
1	2-Partial loss of teeth due to caries, class III	2-K08.433	2-K08.43
1	2-Partial loss of teeth due to caries, class IV	2-K08.434	2-K08.43
1	2-Partial loss of teeth due to caries, unspecified class	2-K08.439	2-K08.43
1	2-Partial loss of teeth due to other specified cause	2-K08.49	2-K08.4
1	2-Partial loss of teeth due to other specified cause, class I	2-K08.491	2-K08.49
1	2-Partial loss of teeth due to other specified cause, class II	2-K08.492	2-K08.49
1	2-Partial loss of teeth due to other specified cause, class III	2-K08.493	2-K08.49
1	2-Partial loss of teeth due to other specified cause, class IV	2-K08.494	2-K08.49
1	2-Partial loss of teeth due to other specified cause, unspecified class	2-K08.499	2-K08.49
1	2-Unsatisfactory restoration of tooth	2-K08.5	2-K08
1	2-Unsatisfactory restoration of tooth, unspecified	2-K08.50	2-K08.5
1	2-Open restoration margins of tooth	2-K08.51	2-K08.5
1	2-Unrepairable overhanging of dental restorative materials	2-K08.52	2-K08.5
1	2-Fractured dental restorative material	2-K08.53	2-K08.5
1	2-Fractured dental restorative material without loss of material	2-K08.530	2-K08.53
1	2-Fractured dental restorative material with loss of material	2-K08.531	2-K08.53
1	2-Fractured dental restorative material, unspecified	2-K08.539	2-K08.53
1	2-Contour of existing restoration of tooth biologically incompatible with oral health	2-K08.54	2-K08.5
1	2-Allergy to existing dental restorative material	2-K08.55	2-K08.5
1	2-Poor aesthetic of existing restoration of tooth	2-K08.56	2-K08.5
1	2-Other unsatisfactory restoration of tooth	2-K08.59	2-K08.5
1	2-Other specified disorders of teeth and supporting structures	2-K08.8	2-K08
1	2-Primary occlusal trauma	2-K08.81	2-K08.8
1	2-Secondary occlusal trauma	2-K08.82	2-K08.8
1	2-Other specified disorders of teeth and supporting structures	2-K08.89	2-K08.8
1	2-Disorder of teeth and supporting structures, unspecified	2-K08.9	2-K08
1	2-Cysts of oral region, not elsewhere classified	2-K09	2-K00-K14
1	2-Developmental odontogenic cysts	2-K09.0	2-K09
1	2-Developmental (nonodontogenic) cysts of oral region	2-K09.1	2-K09
1	2-Other cysts of oral region, not elsewhere classified	2-K09.8	2-K09
1	2-Cyst of oral region, unspecified	2-K09.9	2-K09
1	2-Diseases of salivary glands	2-K11	2-K00-K14
1	2-Atrophy of salivary gland	2-K11.0	2-K11
1	2-Hypertrophy of salivary gland	2-K11.1	2-K11
1	2-Sialoadenitis	2-K11.2	2-K11
1	2-Sialoadenitis, unspecified	2-K11.20	2-K11.2
1	2-Acute sialoadenitis	2-K11.21	2-K11.2
1	2-Acute recurrent sialoadenitis	2-K11.22	2-K11.2
1	2-Chronic sialoadenitis	2-K11.23	2-K11.2
1	2-Abscess of salivary gland	2-K11.3	2-K11
1	2-Fistula of salivary gland	2-K11.4	2-K11
1	2-Sialolithiasis	2-K11.5	2-K11
1	2-Mucocele of salivary gland	2-K11.6	2-K11
1	2-Disturbances of salivary secretion	2-K11.7	2-K11
1	2-Other diseases of salivary glands	2-K11.8	2-K11
1	2-Disease of salivary gland, unspecified	2-K11.9	2-K11
1	2-Stomatitis and related lesions	2-K12	2-K00-K14
1	2-Recurrent oral aphthae	2-K12.0	2-K12
1	2-Other forms of stomatitis	2-K12.1	2-K12
1	2-Cellulitis and abscess of mouth	2-K12.2	2-K12
1	2-Oral mucositis (ulcerative)	2-K12.3	2-K12
1	2-Oral mucositis (ulcerative), unspecified	2-K12.30	2-K12.3
1	2-Oral mucositis (ulcerative) due to antineoplastic therapy	2-K12.31	2-K12.3
1	2-Oral mucositis (ulcerative) due to other drugs	2-K12.32	2-K12.3
1	2-Oral mucositis (ulcerative) due to radiation	2-K12.33	2-K12.3
1	2-Other oral mucositis (ulcerative)	2-K12.39	2-K12.3
1	2-Other diseases of lip and oral mucosa	2-K13	2-K00-K14
1	2-Diseases of lips	2-K13.0	2-K13
1	2-Cheek and lip biting	2-K13.1	2-K13
1	2-Leukoplakia and other disturbances of oral epithelium, including tongue	2-K13.2	2-K13
1	2-Leukoplakia of oral mucosa, including tongue	2-K13.21	2-K13.2
1	2-Minimal keratinized residual ridge mucosa	2-K13.22	2-K13.2
1	2-Excessive keratinized residual ridge mucosa	2-K13.23	2-K13.2
1	2-Leukokeratosis nicotina palati	2-K13.24	2-K13.2
1	2-Other disturbances of oral epithelium, including tongue	2-K13.29	2-K13.2
1	2-Hairy leukoplakia	2-K13.3	2-K13
1	2-Granuloma and granuloma-like lesions of oral mucosa	2-K13.4	2-K13
1	2-Oral submucous fibrosis	2-K13.5	2-K13
1	2-Irritative hyperplasia of oral mucosa	2-K13.6	2-K13
1	2-Other and unspecified lesions of oral mucosa	2-K13.7	2-K13
1	2-Unspecified lesions of oral mucosa	2-K13.70	2-K13.7
1	2-Other lesions of oral mucosa	2-K13.79	2-K13.7
1	2-Diseases of tongue	2-K14	2-K00-K14
1	2-Glossitis	2-K14.0	2-K14
1	2-Geographic tongue	2-K14.1	2-K14
1	2-Median rhomboid glossitis	2-K14.2	2-K14
1	2-Hypertrophy of tongue papillae	2-K14.3	2-K14
1	2-Atrophy of tongue papillae	2-K14.4	2-K14
1	2-Plicated tongue	2-K14.5	2-K14
1	2-Glossodynia	2-K14.6	2-K14
1	2-Other diseases of tongue	2-K14.8	2-K14
1	2-Disease of tongue, unspecified	2-K14.9	2-K14
1	2-Diseases of esophagus, stomach and duodenum	2-K20-K31	2-K00-K95
1	2-Esophagitis	2-K20	2-K20-K31
1	2-Eosinophilic esophagitis	2-K20.0	2-K20
1	2-Other esophagitis	2-K20.8	2-K20
1	2-Other esophagitis without bleeding	2-K20.80	2-K20.8
1	2-Other esophagitis with bleeding	2-K20.81	2-K20.8
1	2-Esophagitis, unspecified	2-K20.9	2-K20
1	2-Esophagitis, unspecified without bleeding	2-K20.90	2-K20.9
1	2-Esophagitis, unspecified with bleeding	2-K20.91	2-K20.9
1	2-Gastro-esophageal reflux disease	2-K21	2-K20-K31
1	2-Gastro-esophageal reflux disease with esophagitis	2-K21.0	2-K21
1	2-Gastro-esophageal reflux disease with esophagitis, without bleeding	2-K21.00	2-K21.0
1	2-Gastro-esophageal reflux disease with esophagitis, with bleeding	2-K21.01	2-K21.0
1	2-Gastro-esophageal reflux disease without esophagitis	2-K21.9	2-K21
1	2-Other diseases of esophagus	2-K22	2-K20-K31
1	2-Achalasia of cardia	2-K22.0	2-K22
1	2-Ulcer of esophagus	2-K22.1	2-K22
1	2-Ulcer of esophagus without bleeding	2-K22.10	2-K22.1
1	2-Ulcer of esophagus with bleeding	2-K22.11	2-K22.1
1	2-Esophageal obstruction	2-K22.2	2-K22
1	2-Perforation of esophagus	2-K22.3	2-K22
1	2-Dyskinesia of esophagus	2-K22.4	2-K22
1	2-Diverticulum of esophagus, acquired	2-K22.5	2-K22
1	2-Gastro-esophageal laceration-hemorrhage syndrome	2-K22.6	2-K22
1	2-Barrett's esophagus	2-K22.7	2-K22
1	2-Barrett's esophagus without dysplasia	2-K22.70	2-K22.7
1	2-Barrett's esophagus with dysplasia	2-K22.71	2-K22.7
1	2-Barrett's esophagus with low grade dysplasia	2-K22.710	2-K22.71
1	2-Barrett's esophagus with high grade dysplasia	2-K22.711	2-K22.71
1	2-Barrett's esophagus with dysplasia, unspecified	2-K22.719	2-K22.71
1	2-Other specified diseases of esophagus	2-K22.8	2-K22
1	2-Esophageal polyp	2-K22.81	2-K22.8
1	2-Esophagogastric junction polyp	2-K22.82	2-K22.8
1	2-Other specified disease of esophagus	2-K22.89	2-K22.8
1	2-Disease of esophagus, unspecified	2-K22.9	2-K22
1	2-Disorders of esophagus in diseases classified elsewhere	2-K23	2-K20-K31
1	2-Gastric ulcer	2-K25	2-K20-K31
1	2-Acute gastric ulcer with hemorrhage	2-K25.0	2-K25
1	2-Acute gastric ulcer with perforation	2-K25.1	2-K25
1	2-Acute gastric ulcer with both hemorrhage and perforation	2-K25.2	2-K25
1	2-Acute gastric ulcer without hemorrhage or perforation	2-K25.3	2-K25
1	2-Chronic or unspecified gastric ulcer with hemorrhage	2-K25.4	2-K25
1	2-Chronic or unspecified gastric ulcer with perforation	2-K25.5	2-K25
1	2-Chronic or unspecified gastric ulcer with both hemorrhage and perforation	2-K25.6	2-K25
1	2-Chronic gastric ulcer without hemorrhage or perforation	2-K25.7	2-K25
1	2-Gastric ulcer, unspecified as acute or chronic, without hemorrhage or perforation	2-K25.9	2-K25
1	2-Duodenal ulcer	2-K26	2-K20-K31
1	2-Acute duodenal ulcer with hemorrhage	2-K26.0	2-K26
1	2-Acute duodenal ulcer with perforation	2-K26.1	2-K26
1	2-Acute duodenal ulcer with both hemorrhage and perforation	2-K26.2	2-K26
1	2-Acute duodenal ulcer without hemorrhage or perforation	2-K26.3	2-K26
1	2-Chronic or unspecified duodenal ulcer with hemorrhage	2-K26.4	2-K26
1	2-Chronic or unspecified duodenal ulcer with perforation	2-K26.5	2-K26
1	2-Chronic or unspecified duodenal ulcer with both hemorrhage and perforation	2-K26.6	2-K26
1	2-Chronic duodenal ulcer without hemorrhage or perforation	2-K26.7	2-K26
1	2-Duodenal ulcer, unspecified as acute or chronic, without hemorrhage or perforation	2-K26.9	2-K26
1	2-Peptic ulcer, site unspecified	2-K27	2-K20-K31
1	2-Acute peptic ulcer, site unspecified, with hemorrhage	2-K27.0	2-K27
1	2-Acute peptic ulcer, site unspecified, with perforation	2-K27.1	2-K27
1	2-Acute peptic ulcer, site unspecified, with both hemorrhage and perforation	2-K27.2	2-K27
1	2-Acute peptic ulcer, site unspecified, without hemorrhage or perforation	2-K27.3	2-K27
1	2-Chronic or unspecified peptic ulcer, site unspecified, with hemorrhage	2-K27.4	2-K27
1	2-Chronic or unspecified peptic ulcer, site unspecified, with perforation	2-K27.5	2-K27
1	2-Chronic or unspecified peptic ulcer, site unspecified, with both hemorrhage and perforation	2-K27.6	2-K27
1	2-Chronic peptic ulcer, site unspecified, without hemorrhage or perforation	2-K27.7	2-K27
1	2-Peptic ulcer, site unspecified, unspecified as acute or chronic, without hemorrhage or perforation	2-K27.9	2-K27
1	2-Gastrojejunal ulcer	2-K28	2-K20-K31
1	2-Acute gastrojejunal ulcer with hemorrhage	2-K28.0	2-K28
1	2-Acute gastrojejunal ulcer with perforation	2-K28.1	2-K28
1	2-Acute gastrojejunal ulcer with both hemorrhage and perforation	2-K28.2	2-K28
1	2-Acute gastrojejunal ulcer without hemorrhage or perforation	2-K28.3	2-K28
1	2-Chronic or unspecified gastrojejunal ulcer with hemorrhage	2-K28.4	2-K28
1	2-Chronic or unspecified gastrojejunal ulcer with perforation	2-K28.5	2-K28
1	2-Chronic or unspecified gastrojejunal ulcer with both hemorrhage and perforation	2-K28.6	2-K28
1	2-Chronic gastrojejunal ulcer without hemorrhage or perforation	2-K28.7	2-K28
1	2-Gastrojejunal ulcer, unspecified as acute or chronic, without hemorrhage or perforation	2-K28.9	2-K28
1	2-Gastritis and duodenitis	2-K29	2-K20-K31
1	2-Acute gastritis	2-K29.0	2-K29
1	2-Acute gastritis without bleeding	2-K29.00	2-K29.0
1	2-Acute gastritis with bleeding	2-K29.01	2-K29.0
1	2-Alcoholic gastritis	2-K29.2	2-K29
1	2-Alcoholic gastritis without bleeding	2-K29.20	2-K29.2
1	2-Alcoholic gastritis with bleeding	2-K29.21	2-K29.2
1	2-Chronic superficial gastritis	2-K29.3	2-K29
1	2-Chronic superficial gastritis without bleeding	2-K29.30	2-K29.3
1	2-Chronic superficial gastritis with bleeding	2-K29.31	2-K29.3
1	2-Chronic atrophic gastritis	2-K29.4	2-K29
1	2-Chronic atrophic gastritis without bleeding	2-K29.40	2-K29.4
1	2-Chronic atrophic gastritis with bleeding	2-K29.41	2-K29.4
1	2-Unspecified chronic gastritis	2-K29.5	2-K29
1	2-Unspecified chronic gastritis without bleeding	2-K29.50	2-K29.5
1	2-Unspecified chronic gastritis with bleeding	2-K29.51	2-K29.5
1	2-Other gastritis	2-K29.6	2-K29
1	2-Other gastritis without bleeding	2-K29.60	2-K29.6
1	2-Other gastritis with bleeding	2-K29.61	2-K29.6
1	2-Gastritis, unspecified	2-K29.7	2-K29
1	2-Gastritis, unspecified, without bleeding	2-K29.70	2-K29.7
1	2-Gastritis, unspecified, with bleeding	2-K29.71	2-K29.7
1	2-Duodenitis	2-K29.8	2-K29
1	2-Duodenitis without bleeding	2-K29.80	2-K29.8
1	2-Duodenitis with bleeding	2-K29.81	2-K29.8
1	2-Gastroduodenitis, unspecified	2-K29.9	2-K29
1	2-Gastroduodenitis, unspecified, without bleeding	2-K29.90	2-K29.9
1	2-Gastroduodenitis, unspecified, with bleeding	2-K29.91	2-K29.9
1	2-Functional dyspepsia	2-K30	2-K20-K31
1	2-Other diseases of stomach and duodenum	2-K31	2-K20-K31
1	2-Acute dilatation of stomach	2-K31.0	2-K31
1	2-Adult hypertrophic pyloric stenosis	2-K31.1	2-K31
1	2-Hourglass stricture and stenosis of stomach	2-K31.2	2-K31
1	2-Pylorospasm, not elsewhere classified	2-K31.3	2-K31
1	2-Gastric diverticulum	2-K31.4	2-K31
1	2-Obstruction of duodenum	2-K31.5	2-K31
1	2-Fistula of stomach and duodenum	2-K31.6	2-K31
1	2-Polyp of stomach and duodenum	2-K31.7	2-K31
1	2-Other specified diseases of stomach and duodenum	2-K31.8	2-K31
1	2-Angiodysplasia of stomach and duodenum	2-K31.81	2-K31.8
1	2-Angiodysplasia of stomach and duodenum with bleeding	2-K31.811	2-K31.81
1	2-Angiodysplasia of stomach and duodenum without bleeding	2-K31.819	2-K31.81
1	2-Dieulafoy lesion (hemorrhagic) of stomach and duodenum	2-K31.82	2-K31.8
1	2-Achlorhydria	2-K31.83	2-K31.8
1	2-Gastroparesis	2-K31.84	2-K31.8
1	2-Other diseases of stomach and duodenum	2-K31.89	2-K31.8
1	2-Disease of stomach and duodenum, unspecified	2-K31.9	2-K31
1	2-Gastric intestinal metaplasia	2-K31.A	2-K31
1	2-Gastric intestinal metaplasia, unspecified	2-K31.A0	2-K31.A
1	2-Gastric intestinal metaplasia without dysplasia	2-K31.A1	2-K31.A
1	2-Gastric intestinal metaplasia without dysplasia, involving the antrum	2-K31.A11	2-K31.A1
1	2-Gastric intestinal metaplasia without dysplasia, involving the body (corpus)	2-K31.A12	2-K31.A1
1	2-Gastric intestinal metaplasia without dysplasia, involving the fundus	2-K31.A13	2-K31.A1
1	2-Gastric intestinal metaplasia without dysplasia, involving the cardia	2-K31.A14	2-K31.A1
1	2-Gastric intestinal metaplasia without dysplasia, involving multiple sites	2-K31.A15	2-K31.A1
1	2-Gastric intestinal metaplasia without dysplasia, unspecified site	2-K31.A19	2-K31.A1
1	2-Gastric intestinal metaplasia with dysplasia	2-K31.A2	2-K31.A
1	2-Gastric intestinal metaplasia with low grade dysplasia	2-K31.A21	2-K31.A2
1	2-Gastric intestinal metaplasia with high grade dysplasia	2-K31.A22	2-K31.A2
1	2-Gastric intestinal metaplasia with dysplasia, unspecified	2-K31.A29	2-K31.A2
1	2-Diseases of appendix	2-K35-K38	2-K00-K95
1	2-Acute appendicitis	2-K35	2-K35-K38
1	2-Acute appendicitis with generalized peritonitis	2-K35.2	2-K35
1	2-Acute appendicitis with generalized peritonitis, without abscess	2-K35.20	2-K35.2
1	2-Acute appendicitis with generalized peritonitis, without perforation or abscess	2-K35.200	2-K35.20
1	2-Acute appendicitis with generalized peritonitis, with perforation, without abscess	2-K35.201	2-K35.20
1	2-Acute appendicitis with generalized peritonitis, without abscess, unspecified as to perforation	2-K35.209	2-K35.20
1	2-Acute appendicitis with generalized peritonitis, with abscess	2-K35.21	2-K35.2
1	2-Acute appendicitis with generalized peritonitis, without perforation, with abscess	2-K35.210	2-K35.21
1	2-Acute appendicitis with generalized peritonitis, with perforation and abscess	2-K35.211	2-K35.21
1	2-Acute appendicitis with generalized peritonitis, with abscess, unspecified as to perforation	2-K35.219	2-K35.21
1	2-Acute appendicitis with localized peritonitis	2-K35.3	2-K35
1	2-Acute appendicitis with localized peritonitis, without perforation or gangrene	2-K35.30	2-K35.3
1	2-Acute appendicitis with localized peritonitis and gangrene, without perforation	2-K35.31	2-K35.3
1	2-Acute appendicitis with perforation, localized peritonitis, and gangrene, without abscess	2-K35.32	2-K35.3
1	2-Acute appendicitis with perforation, localized peritonitis, and gangrene, with abscess	2-K35.33	2-K35.3
1	2-Other and unspecified acute appendicitis	2-K35.8	2-K35
1	2-Unspecified acute appendicitis	2-K35.80	2-K35.8
1	2-Other acute appendicitis	2-K35.89	2-K35.8
1	2-Other acute appendicitis without perforation or gangrene	2-K35.890	2-K35.89
1	2-Other acute appendicitis without perforation, with gangrene	2-K35.891	2-K35.89
1	2-Other appendicitis	2-K36	2-K35-K38
1	2-Unspecified appendicitis	2-K37	2-K35-K38
1	2-Other diseases of appendix	2-K38	2-K35-K38
1	2-Hyperplasia of appendix	2-K38.0	2-K38
1	2-Appendicular concretions	2-K38.1	2-K38
1	2-Diverticulum of appendix	2-K38.2	2-K38
1	2-Fistula of appendix	2-K38.3	2-K38
1	2-Other specified diseases of appendix	2-K38.8	2-K38
1	2-Disease of appendix, unspecified	2-K38.9	2-K38
1	2-Hernia	2-K40-K46	2-K00-K95
1	2-Inguinal hernia	2-K40	2-K40-K46
1	2-Bilateral inguinal hernia, with obstruction, without gangrene	2-K40.0	2-K40
1	2-Bilateral inguinal hernia, with obstruction, without gangrene, not specified as recurrent	2-K40.00	2-K40.0
1	2-Bilateral inguinal hernia, with obstruction, without gangrene, recurrent	2-K40.01	2-K40.0
1	2-Bilateral inguinal hernia, with gangrene	2-K40.1	2-K40
1	2-Bilateral inguinal hernia, with gangrene, not specified as recurrent	2-K40.10	2-K40.1
1	2-Bilateral inguinal hernia, with gangrene, recurrent	2-K40.11	2-K40.1
1	2-Bilateral inguinal hernia, without obstruction or gangrene	2-K40.2	2-K40
1	2-Bilateral inguinal hernia, without obstruction or gangrene, not specified as recurrent	2-K40.20	2-K40.2
1	2-Bilateral inguinal hernia, without obstruction or gangrene, recurrent	2-K40.21	2-K40.2
1	2-Unilateral inguinal hernia, with obstruction, without gangrene	2-K40.3	2-K40
1	2-Unilateral inguinal hernia, with obstruction, without gangrene, not specified as recurrent	2-K40.30	2-K40.3
1	2-Unilateral inguinal hernia, with obstruction, without gangrene, recurrent	2-K40.31	2-K40.3
1	2-Unilateral inguinal hernia, with gangrene	2-K40.4	2-K40
1	2-Unilateral inguinal hernia, with gangrene, not specified as recurrent	2-K40.40	2-K40.4
1	2-Unilateral inguinal hernia, with gangrene, recurrent	2-K40.41	2-K40.4
1	2-Unilateral inguinal hernia, without obstruction or gangrene	2-K40.9	2-K40
1	2-Unilateral inguinal hernia, without obstruction or gangrene, not specified as recurrent	2-K40.90	2-K40.9
1	2-Unilateral inguinal hernia, without obstruction or gangrene, recurrent	2-K40.91	2-K40.9
1	2-Femoral hernia	2-K41	2-K40-K46
1	2-Bilateral femoral hernia, with obstruction, without gangrene	2-K41.0	2-K41
1	2-Bilateral femoral hernia, with obstruction, without gangrene, not specified as recurrent	2-K41.00	2-K41.0
1	2-Bilateral femoral hernia, with obstruction, without gangrene, recurrent	2-K41.01	2-K41.0
1	2-Bilateral femoral hernia, with gangrene	2-K41.1	2-K41
1	2-Bilateral femoral hernia, with gangrene, not specified as recurrent	2-K41.10	2-K41.1
1	2-Bilateral femoral hernia, with gangrene, recurrent	2-K41.11	2-K41.1
1	2-Bilateral femoral hernia, without obstruction or gangrene	2-K41.2	2-K41
1	2-Bilateral femoral hernia, without obstruction or gangrene, not specified as recurrent	2-K41.20	2-K41.2
1	2-Bilateral femoral hernia, without obstruction or gangrene, recurrent	2-K41.21	2-K41.2
1	2-Unilateral femoral hernia, with obstruction, without gangrene	2-K41.3	2-K41
1	2-Unilateral femoral hernia, with obstruction, without gangrene, not specified as recurrent	2-K41.30	2-K41.3
1	2-Unilateral femoral hernia, with obstruction, without gangrene, recurrent	2-K41.31	2-K41.3
1	2-Unilateral femoral hernia, with gangrene	2-K41.4	2-K41
1	2-Unilateral femoral hernia, with gangrene, not specified as recurrent	2-K41.40	2-K41.4
1	2-Unilateral femoral hernia, with gangrene, recurrent	2-K41.41	2-K41.4
1	2-Unilateral femoral hernia, without obstruction or gangrene	2-K41.9	2-K41
1	2-Unilateral femoral hernia, without obstruction or gangrene, not specified as recurrent	2-K41.90	2-K41.9
1	2-Unilateral femoral hernia, without obstruction or gangrene, recurrent	2-K41.91	2-K41.9
1	2-Umbilical hernia	2-K42	2-K40-K46
1	2-Umbilical hernia with obstruction, without gangrene	2-K42.0	2-K42
1	2-Umbilical hernia with gangrene	2-K42.1	2-K42
1	2-Umbilical hernia without obstruction or gangrene	2-K42.9	2-K42
1	2-Ventral hernia	2-K43	2-K40-K46
1	2-Incisional hernia with obstruction, without gangrene	2-K43.0	2-K43
1	2-Incisional hernia with gangrene	2-K43.1	2-K43
1	2-Incisional hernia without obstruction or gangrene	2-K43.2	2-K43
1	2-Parastomal hernia with obstruction, without gangrene	2-K43.3	2-K43
1	2-Parastomal hernia with gangrene	2-K43.4	2-K43
1	2-Parastomal hernia without obstruction or gangrene	2-K43.5	2-K43
1	2-Other and unspecified ventral hernia with obstruction, without gangrene	2-K43.6	2-K43
1	2-Other and unspecified ventral hernia with gangrene	2-K43.7	2-K43
1	2-Ventral hernia without obstruction or gangrene	2-K43.9	2-K43
1	2-Diaphragmatic hernia	2-K44	2-K40-K46
1	2-Diaphragmatic hernia with obstruction, without gangrene	2-K44.0	2-K44
1	2-Diaphragmatic hernia with gangrene	2-K44.1	2-K44
1	2-Diaphragmatic hernia without obstruction or gangrene	2-K44.9	2-K44
1	2-Other abdominal hernia	2-K45	2-K40-K46
1	2-Other specified abdominal hernia with obstruction, without gangrene	2-K45.0	2-K45
1	2-Other specified abdominal hernia with gangrene	2-K45.1	2-K45
1	2-Other specified abdominal hernia without obstruction or gangrene	2-K45.8	2-K45
1	2-Unspecified abdominal hernia	2-K46	2-K40-K46
1	2-Unspecified abdominal hernia with obstruction, without gangrene	2-K46.0	2-K46
1	2-Unspecified abdominal hernia with gangrene	2-K46.1	2-K46
1	2-Unspecified abdominal hernia without obstruction or gangrene	2-K46.9	2-K46
1	2-Noninfective enteritis and colitis	2-K50-K52	2-K00-K95
1	2-Crohn's disease [regional enteritis]	2-K50	2-K50-K52
1	2-Crohn's disease of small intestine	2-K50.0	2-K50
1	2-Crohn's disease of small intestine without complications	2-K50.00	2-K50.0
1	2-Crohn's disease of small intestine with complications	2-K50.01	2-K50.0
1	2-Crohn's disease of small intestine with rectal bleeding	2-K50.011	2-K50.01
1	2-Crohn's disease of small intestine with intestinal obstruction	2-K50.012	2-K50.01
1	2-Crohn's disease of small intestine with fistula	2-K50.013	2-K50.01
1	2-Crohn's disease of small intestine with abscess	2-K50.014	2-K50.01
1	2-Crohn's disease of small intestine with other complication	2-K50.018	2-K50.01
1	2-Crohn's disease of small intestine with unspecified complications	2-K50.019	2-K50.01
1	2-Crohn's disease of large intestine	2-K50.1	2-K50
1	2-Crohn's disease of large intestine without complications	2-K50.10	2-K50.1
1	2-Crohn's disease of large intestine with complications	2-K50.11	2-K50.1
1	2-Crohn's disease of large intestine with rectal bleeding	2-K50.111	2-K50.11
1	2-Crohn's disease of large intestine with intestinal obstruction	2-K50.112	2-K50.11
1	2-Crohn's disease of large intestine with fistula	2-K50.113	2-K50.11
1	2-Crohn's disease of large intestine with abscess	2-K50.114	2-K50.11
1	2-Crohn's disease of large intestine with other complication	2-K50.118	2-K50.11
1	2-Crohn's disease of large intestine with unspecified complications	2-K50.119	2-K50.11
1	2-Crohn's disease of both small and large intestine	2-K50.8	2-K50
1	2-Crohn's disease of both small and large intestine without complications	2-K50.80	2-K50.8
1	2-Crohn's disease of both small and large intestine with complications	2-K50.81	2-K50.8
1	2-Crohn's disease of both small and large intestine with rectal bleeding	2-K50.811	2-K50.81
1	2-Crohn's disease of both small and large intestine with intestinal obstruction	2-K50.812	2-K50.81
1	2-Crohn's disease of both small and large intestine with fistula	2-K50.813	2-K50.81
1	2-Crohn's disease of both small and large intestine with abscess	2-K50.814	2-K50.81
1	2-Crohn's disease of both small and large intestine with other complication	2-K50.818	2-K50.81
1	2-Crohn's disease of both small and large intestine with unspecified complications	2-K50.819	2-K50.81
1	2-Crohn's disease, unspecified	2-K50.9	2-K50
1	2-Crohn's disease, unspecified, without complications	2-K50.90	2-K50.9
1	2-Crohn's disease, unspecified, with complications	2-K50.91	2-K50.9
1	2-Crohn's disease, unspecified, with rectal bleeding	2-K50.911	2-K50.91
1	2-Crohn's disease, unspecified, with intestinal obstruction	2-K50.912	2-K50.91
1	2-Crohn's disease, unspecified, with fistula	2-K50.913	2-K50.91
1	2-Crohn's disease, unspecified, with abscess	2-K50.914	2-K50.91
1	2-Crohn's disease, unspecified, with other complication	2-K50.918	2-K50.91
1	2-Crohn's disease, unspecified, with unspecified complications	2-K50.919	2-K50.91
1	2-Ulcerative colitis	2-K51	2-K50-K52
1	2-Ulcerative (chronic) pancolitis	2-K51.0	2-K51
1	2-Ulcerative (chronic) pancolitis without complications	2-K51.00	2-K51.0
1	2-Ulcerative (chronic) pancolitis with complications	2-K51.01	2-K51.0
1	2-Ulcerative (chronic) pancolitis with rectal bleeding	2-K51.011	2-K51.01
1	2-Ulcerative (chronic) pancolitis with intestinal obstruction	2-K51.012	2-K51.01
1	2-Ulcerative (chronic) pancolitis with fistula	2-K51.013	2-K51.01
1	2-Ulcerative (chronic) pancolitis with abscess	2-K51.014	2-K51.01
1	2-Ulcerative (chronic) pancolitis with other complication	2-K51.018	2-K51.01
1	2-Ulcerative (chronic) pancolitis with unspecified complications	2-K51.019	2-K51.01
1	2-Ulcerative (chronic) proctitis	2-K51.2	2-K51
1	2-Ulcerative (chronic) proctitis without complications	2-K51.20	2-K51.2
1	2-Ulcerative (chronic) proctitis with complications	2-K51.21	2-K51.2
1	2-Ulcerative (chronic) proctitis with rectal bleeding	2-K51.211	2-K51.21
1	2-Ulcerative (chronic) proctitis with intestinal obstruction	2-K51.212	2-K51.21
1	2-Ulcerative (chronic) proctitis with fistula	2-K51.213	2-K51.21
1	2-Ulcerative (chronic) proctitis with abscess	2-K51.214	2-K51.21
1	2-Ulcerative (chronic) proctitis with other complication	2-K51.218	2-K51.21
1	2-Ulcerative (chronic) proctitis with unspecified complications	2-K51.219	2-K51.21
1	2-Ulcerative (chronic) rectosigmoiditis	2-K51.3	2-K51
1	2-Ulcerative (chronic) rectosigmoiditis without complications	2-K51.30	2-K51.3
1	2-Ulcerative (chronic) rectosigmoiditis with complications	2-K51.31	2-K51.3
1	2-Ulcerative (chronic) rectosigmoiditis with rectal bleeding	2-K51.311	2-K51.31
1	2-Ulcerative (chronic) rectosigmoiditis with intestinal obstruction	2-K51.312	2-K51.31
1	2-Ulcerative (chronic) rectosigmoiditis with fistula	2-K51.313	2-K51.31
1	2-Ulcerative (chronic) rectosigmoiditis with abscess	2-K51.314	2-K51.31
1	2-Ulcerative (chronic) rectosigmoiditis with other complication	2-K51.318	2-K51.31
1	2-Ulcerative (chronic) rectosigmoiditis with unspecified complications	2-K51.319	2-K51.31
1	2-Inflammatory polyps of colon	2-K51.4	2-K51
1	2-Inflammatory polyps of colon without complications	2-K51.40	2-K51.4
1	2-Inflammatory polyps of colon with complications	2-K51.41	2-K51.4
1	2-Inflammatory polyps of colon with rectal bleeding	2-K51.411	2-K51.41
1	2-Inflammatory polyps of colon with intestinal obstruction	2-K51.412	2-K51.41
1	2-Inflammatory polyps of colon with fistula	2-K51.413	2-K51.41
1	2-Inflammatory polyps of colon with abscess	2-K51.414	2-K51.41
1	2-Inflammatory polyps of colon with other complication	2-K51.418	2-K51.41
1	2-Inflammatory polyps of colon with unspecified complications	2-K51.419	2-K51.41
1	2-Left sided colitis	2-K51.5	2-K51
1	2-Left sided colitis without complications	2-K51.50	2-K51.5
1	2-Left sided colitis with complications	2-K51.51	2-K51.5
1	2-Left sided colitis with rectal bleeding	2-K51.511	2-K51.51
1	2-Left sided colitis with intestinal obstruction	2-K51.512	2-K51.51
1	2-Left sided colitis with fistula	2-K51.513	2-K51.51
1	2-Left sided colitis with abscess	2-K51.514	2-K51.51
1	2-Left sided colitis with other complication	2-K51.518	2-K51.51
1	2-Left sided colitis with unspecified complications	2-K51.519	2-K51.51
1	2-Other ulcerative colitis	2-K51.8	2-K51
1	2-Other ulcerative colitis without complications	2-K51.80	2-K51.8
1	2-Other ulcerative colitis with complications	2-K51.81	2-K51.8
1	2-Other ulcerative colitis with rectal bleeding	2-K51.811	2-K51.81
1	2-Other ulcerative colitis with intestinal obstruction	2-K51.812	2-K51.81
1	2-Other ulcerative colitis with fistula	2-K51.813	2-K51.81
1	2-Other ulcerative colitis with abscess	2-K51.814	2-K51.81
1	2-Other ulcerative colitis with other complication	2-K51.818	2-K51.81
1	2-Other ulcerative colitis with unspecified complications	2-K51.819	2-K51.81
1	2-Ulcerative colitis, unspecified	2-K51.9	2-K51
1	2-Ulcerative colitis, unspecified, without complications	2-K51.90	2-K51.9
1	2-Ulcerative colitis, unspecified, with complications	2-K51.91	2-K51.9
1	2-Ulcerative colitis, unspecified with rectal bleeding	2-K51.911	2-K51.91
1	2-Ulcerative colitis, unspecified with intestinal obstruction	2-K51.912	2-K51.91
1	2-Ulcerative colitis, unspecified with fistula	2-K51.913	2-K51.91
1	2-Ulcerative colitis, unspecified with abscess	2-K51.914	2-K51.91
1	2-Ulcerative colitis, unspecified with other complication	2-K51.918	2-K51.91
1	2-Ulcerative colitis, unspecified with unspecified complications	2-K51.919	2-K51.91
1	2-Other and unspecified noninfective gastroenteritis and colitis	2-K52	2-K50-K52
1	2-Gastroenteritis and colitis due to radiation	2-K52.0	2-K52
1	2-Toxic gastroenteritis and colitis	2-K52.1	2-K52
1	2-Allergic and dietetic gastroenteritis and colitis	2-K52.2	2-K52
1	2-Food protein-induced enterocolitis syndrome	2-K52.21	2-K52.2
1	2-Food protein-induced enteropathy	2-K52.22	2-K52.2
1	2-Other allergic and dietetic gastroenteritis and colitis	2-K52.29	2-K52.2
1	2-Indeterminate colitis	2-K52.3	2-K52
1	2-Other specified noninfective gastroenteritis and colitis	2-K52.8	2-K52
1	2-Eosinophilic gastritis or gastroenteritis	2-K52.81	2-K52.8
1	2-Eosinophilic colitis	2-K52.82	2-K52.8
1	2-Microscopic colitis	2-K52.83	2-K52.8
1	2-Collagenous colitis	2-K52.831	2-K52.83
1	2-Lymphocytic colitis	2-K52.832	2-K52.83
1	2-Other microscopic colitis	2-K52.838	2-K52.83
1	2-Microscopic colitis, unspecified	2-K52.839	2-K52.83
1	2-Other specified noninfective gastroenteritis and colitis	2-K52.89	2-K52.8
1	2-Noninfective gastroenteritis and colitis, unspecified	2-K52.9	2-K52
1	2-Other diseases of intestines	2-K55-K64	2-K00-K95
1	2-Vascular disorders of intestine	2-K55	2-K55-K64
1	2-Acute vascular disorders of intestine	2-K55.0	2-K55
1	2-Acute (reversible) ischemia of small intestine	2-K55.01	2-K55.0
1	2-Focal (segmental) acute (reversible) ischemia of small intestine	2-K55.011	2-K55.01
1	2-Diffuse acute (reversible) ischemia of small intestine	2-K55.012	2-K55.01
1	2-Acute (reversible) ischemia of small intestine, extent unspecified	2-K55.019	2-K55.01
1	2-Acute infarction of small intestine	2-K55.02	2-K55.0
1	2-Focal (segmental) acute infarction of small intestine	2-K55.021	2-K55.02
1	2-Diffuse acute infarction of small intestine	2-K55.022	2-K55.02
1	2-Acute infarction of small intestine, extent unspecified	2-K55.029	2-K55.02
1	2-Acute (reversible) ischemia of large intestine	2-K55.03	2-K55.0
1	2-Focal (segmental) acute (reversible) ischemia of large intestine	2-K55.031	2-K55.03
1	2-Diffuse acute (reversible) ischemia of large intestine	2-K55.032	2-K55.03
1	2-Acute (reversible) ischemia of large intestine, extent unspecified	2-K55.039	2-K55.03
1	2-Acute infarction of large intestine	2-K55.04	2-K55.0
1	2-Focal (segmental) acute infarction of large intestine	2-K55.041	2-K55.04
1	2-Diffuse acute infarction of large intestine	2-K55.042	2-K55.04
1	2-Acute infarction of large intestine, extent unspecified	2-K55.049	2-K55.04
1	2-Acute (reversible) ischemia of intestine, part unspecified	2-K55.05	2-K55.0
1	2-Focal (segmental) acute (reversible) ischemia of intestine, part unspecified	2-K55.051	2-K55.05
1	2-Diffuse acute (reversible) ischemia of intestine, part unspecified	2-K55.052	2-K55.05
1	2-Acute (reversible) ischemia of intestine, part and extent unspecified	2-K55.059	2-K55.05
1	2-Acute infarction of intestine, part unspecified	2-K55.06	2-K55.0
1	2-Focal (segmental) acute infarction of intestine, part unspecified	2-K55.061	2-K55.06
1	2-Diffuse acute infarction of intestine, part unspecified	2-K55.062	2-K55.06
1	2-Acute infarction of intestine, part and extent unspecified	2-K55.069	2-K55.06
1	2-Chronic vascular disorders of intestine	2-K55.1	2-K55
1	2-Angiodysplasia of colon	2-K55.2	2-K55
1	2-Angiodysplasia of colon without hemorrhage	2-K55.20	2-K55.2
1	2-Angiodysplasia of colon with hemorrhage	2-K55.21	2-K55.2
1	2-Necrotizing enterocolitis	2-K55.3	2-K55
1	2-Necrotizing enterocolitis, unspecified	2-K55.30	2-K55.3
1	2-Stage 1 necrotizing enterocolitis	2-K55.31	2-K55.3
1	2-Stage 2 necrotizing enterocolitis	2-K55.32	2-K55.3
1	2-Stage 3 necrotizing enterocolitis	2-K55.33	2-K55.3
1	2-Other vascular disorders of intestine	2-K55.8	2-K55
1	2-Vascular disorder of intestine, unspecified	2-K55.9	2-K55
1	2-Paralytic ileus and intestinal obstruction without hernia	2-K56	2-K55-K64
1	2-Paralytic ileus	2-K56.0	2-K56
1	2-Intussusception	2-K56.1	2-K56
1	2-Volvulus	2-K56.2	2-K56
1	2-Gallstone ileus	2-K56.3	2-K56
1	2-Other impaction of intestine	2-K56.4	2-K56
1	2-Fecal impaction	2-K56.41	2-K56.4
1	2-Other impaction of intestine	2-K56.49	2-K56.4
1	2-Intestinal adhesions [bands] with obstruction (postinfection)	2-K56.5	2-K56
1	2-Intestinal adhesions [bands], unspecified as to partial versus complete obstruction	2-K56.50	2-K56.5
1	2-Intestinal adhesions [bands], with partial obstruction	2-K56.51	2-K56.5
1	2-Intestinal adhesions [bands] with complete obstruction	2-K56.52	2-K56.5
1	2-Other and unspecified intestinal obstruction	2-K56.6	2-K56
1	2-Unspecified intestinal obstruction	2-K56.60	2-K56.6
1	2-Partial intestinal obstruction, unspecified as to cause	2-K56.600	2-K56.60
1	2-Complete intestinal obstruction, unspecified as to cause	2-K56.601	2-K56.60
1	2-Unspecified intestinal obstruction, unspecified as to partial versus complete obstruction	2-K56.609	2-K56.60
1	2-Other intestinal obstruction	2-K56.69	2-K56.6
1	2-Other partial intestinal obstruction	2-K56.690	2-K56.69
1	2-Other complete intestinal obstruction	2-K56.691	2-K56.69
1	2-Other intestinal obstruction unspecified as to partial versus complete obstruction	2-K56.699	2-K56.69
1	2-Ileus, unspecified	2-K56.7	2-K56
1	2-Diverticular disease of intestine	2-K57	2-K55-K64
1	2-Diverticulitis of small intestine with perforation and abscess	2-K57.0	2-K57
1	2-Diverticulitis of small intestine with perforation and abscess without bleeding	2-K57.00	2-K57.0
1	2-Diverticulitis of small intestine with perforation and abscess with bleeding	2-K57.01	2-K57.0
1	2-Diverticular disease of small intestine without perforation or abscess	2-K57.1	2-K57
1	2-Diverticulosis of small intestine without perforation or abscess without bleeding	2-K57.10	2-K57.1
1	2-Diverticulosis of small intestine without perforation or abscess with bleeding	2-K57.11	2-K57.1
1	2-Diverticulitis of small intestine without perforation or abscess without bleeding	2-K57.12	2-K57.1
1	2-Diverticulitis of small intestine without perforation or abscess with bleeding	2-K57.13	2-K57.1
1	2-Diverticulitis of large intestine with perforation and abscess	2-K57.2	2-K57
1	2-Diverticulitis of large intestine with perforation and abscess without bleeding	2-K57.20	2-K57.2
1	2-Diverticulitis of large intestine with perforation and abscess with bleeding	2-K57.21	2-K57.2
1	2-Diverticular disease of large intestine without perforation or abscess	2-K57.3	2-K57
1	2-Diverticulosis of large intestine without perforation or abscess without bleeding	2-K57.30	2-K57.3
1	2-Diverticulosis of large intestine without perforation or abscess with bleeding	2-K57.31	2-K57.3
1	2-Diverticulitis of large intestine without perforation or abscess without bleeding	2-K57.32	2-K57.3
1	2-Diverticulitis of large intestine without perforation or abscess with bleeding	2-K57.33	2-K57.3
1	2-Diverticulitis of both small and large intestine with perforation and abscess	2-K57.4	2-K57
1	2-Diverticulitis of both small and large intestine with perforation and abscess without bleeding	2-K57.40	2-K57.4
1	2-Diverticulitis of both small and large intestine with perforation and abscess with bleeding	2-K57.41	2-K57.4
1	2-Diverticular disease of both small and large intestine without perforation or abscess	2-K57.5	2-K57
1	2-Diverticulosis of both small and large intestine without perforation or abscess without bleeding	2-K57.50	2-K57.5
1	2-Diverticulosis of both small and large intestine without perforation or abscess with bleeding	2-K57.51	2-K57.5
1	2-Diverticulitis of both small and large intestine without perforation or abscess without bleeding	2-K57.52	2-K57.5
1	2-Diverticulitis of both small and large intestine without perforation or abscess with bleeding	2-K57.53	2-K57.5
1	2-Diverticulitis of intestine, part unspecified, with perforation and abscess	2-K57.8	2-K57
1	2-Diverticulitis of intestine, part unspecified, with perforation and abscess without bleeding	2-K57.80	2-K57.8
1	2-Diverticulitis of intestine, part unspecified, with perforation and abscess with bleeding	2-K57.81	2-K57.8
1	2-Diverticular disease of intestine, part unspecified, without perforation or abscess	2-K57.9	2-K57
1	2-Diverticulosis of intestine, part unspecified, without perforation or abscess without bleeding	2-K57.90	2-K57.9
1	2-Diverticulosis of intestine, part unspecified, without perforation or abscess with bleeding	2-K57.91	2-K57.9
1	2-Diverticulitis of intestine, part unspecified, without perforation or abscess without bleeding	2-K57.92	2-K57.9
1	2-Diverticulitis of intestine, part unspecified, without perforation or abscess with bleeding	2-K57.93	2-K57.9
1	2-Irritable bowel syndrome	2-K58	2-K55-K64
1	2-Irritable bowel syndrome with diarrhea	2-K58.0	2-K58
1	2-Irritable bowel syndrome with constipation	2-K58.1	2-K58
1	2-Mixed irritable bowel syndrome	2-K58.2	2-K58
1	2-Other irritable bowel syndrome	2-K58.8	2-K58
1	2-Irritable bowel syndrome, unspecified	2-K58.9	2-K58
1	2-Other functional intestinal disorders	2-K59	2-K55-K64
1	2-Constipation	2-K59.0	2-K59
1	2-Constipation, unspecified	2-K59.00	2-K59.0
1	2-Slow transit constipation	2-K59.01	2-K59.0
1	2-Outlet dysfunction constipation	2-K59.02	2-K59.0
1	2-Drug induced constipation	2-K59.03	2-K59.0
1	2-Chronic idiopathic constipation	2-K59.04	2-K59.0
1	2-Other constipation	2-K59.09	2-K59.0
1	2-Functional diarrhea	2-K59.1	2-K59
1	2-Neurogenic bowel, not elsewhere classified	2-K59.2	2-K59
1	2-Megacolon, not elsewhere classified	2-K59.3	2-K59
1	2-Toxic megacolon	2-K59.31	2-K59.3
1	2-Other megacolon	2-K59.39	2-K59.3
1	2-Anal spasm	2-K59.4	2-K59
1	2-Other specified functional intestinal disorders	2-K59.8	2-K59
1	2-Ogilvie syndrome	2-K59.81	2-K59.8
1	2-Other specified functional intestinal disorders	2-K59.89	2-K59.8
1	2-Functional intestinal disorder, unspecified	2-K59.9	2-K59
1	2-Fissure and fistula of anal and rectal regions	2-K60	2-K55-K64
1	2-Acute anal fissure	2-K60.0	2-K60
1	2-Chronic anal fissure	2-K60.1	2-K60
1	2-Anal fissure, unspecified	2-K60.2	2-K60
1	2-Anal fistula	2-K60.3	2-K60
1	2-Anal fistula, unspecified	2-K60.30	2-K60.3
1	2-Anal fistula, simple	2-K60.31	2-K60.3
1	2-Anal fistula, simple, initial	2-K60.311	2-K60.31
1	2-Anal fistula, simple, persistent	2-K60.312	2-K60.31
1	2-Anal fistula, simple, recurrent	2-K60.313	2-K60.31
1	2-Anal fistula, simple, unspecified	2-K60.319	2-K60.31
1	2-Anal fistula, complex	2-K60.32	2-K60.3
1	2-Anal fistula, complex, initial	2-K60.321	2-K60.32
1	2-Anal fistula, complex, persistent	2-K60.322	2-K60.32
1	2-Anal fistula, complex, recurrent	2-K60.323	2-K60.32
1	2-Anal fistula, complex, unspecified	2-K60.329	2-K60.32
1	2-Rectal fistula	2-K60.4	2-K60
1	2-Rectal fistula, unspecified	2-K60.40	2-K60.4
1	2-Rectal fistula, simple	2-K60.41	2-K60.4
1	2-Rectal fistula, simple, initial	2-K60.411	2-K60.41
1	2-Rectal fistula, simple, persistent	2-K60.412	2-K60.41
1	2-Rectal fistula, simple, recurrent	2-K60.413	2-K60.41
1	2-Rectal fistula, simple, unspecified	2-K60.419	2-K60.41
1	2-Rectal fistula, complex	2-K60.42	2-K60.4
1	2-Rectal fistula, complex, initial	2-K60.421	2-K60.42
1	2-Rectal fistula, complex, persistent	2-K60.422	2-K60.42
1	2-Rectal fistula, complex, recurrent	2-K60.423	2-K60.42
1	2-Rectal fistula, complex, unspecified	2-K60.429	2-K60.42
1	2-Anorectal fistula	2-K60.5	2-K60
1	2-Anorectal fistula, unspecified	2-K60.50	2-K60.5
1	2-Anorectal fistula, simple	2-K60.51	2-K60.5
1	2-Anorectal fistula, simple, initial	2-K60.511	2-K60.51
1	2-Anorectal fistula, simple, persistent	2-K60.512	2-K60.51
1	2-Anorectal fistula, simple, recurrent	2-K60.513	2-K60.51
1	2-Anorectal fistula, simple, unspecified	2-K60.519	2-K60.51
1	2-Anorectal fistula, complex	2-K60.52	2-K60.5
1	2-Anorectal fistula, complex, initial	2-K60.521	2-K60.52
1	2-Anorectal fistula, complex, persistent	2-K60.522	2-K60.52
1	2-Anorectal fistula, complex, recurrent	2-K60.523	2-K60.52
1	2-Anorectal fistula, complex, unspecified	2-K60.529	2-K60.52
1	2-Abscess of anal and rectal regions	2-K61	2-K55-K64
1	2-Anal abscess	2-K61.0	2-K61
1	2-Rectal abscess	2-K61.1	2-K61
1	2-Anorectal abscess	2-K61.2	2-K61
1	2-Ischiorectal abscess	2-K61.3	2-K61
1	2-Horseshoe abscess	2-K61.31	2-K61.3
1	2-Other ischiorectal abscess	2-K61.39	2-K61.3
1	2-Intrasphincteric abscess	2-K61.4	2-K61
1	2-Supralevator abscess	2-K61.5	2-K61
1	2-Other diseases of anus and rectum	2-K62	2-K55-K64
1	2-Anal polyp	2-K62.0	2-K62
1	2-Rectal polyp	2-K62.1	2-K62
1	2-Anal prolapse	2-K62.2	2-K62
1	2-Rectal prolapse	2-K62.3	2-K62
1	2-Stenosis of anus and rectum	2-K62.4	2-K62
1	2-Hemorrhage of anus and rectum	2-K62.5	2-K62
1	2-Ulcer of anus and rectum	2-K62.6	2-K62
1	2-Radiation proctitis	2-K62.7	2-K62
1	2-Other specified diseases of anus and rectum	2-K62.8	2-K62
1	2-Anal sphincter tear (healed) (nontraumatic) (old)	2-K62.81	2-K62.8
1	2-Dysplasia of anus	2-K62.82	2-K62.8
1	2-Other specified diseases of anus and rectum	2-K62.89	2-K62.8
1	2-Disease of anus and rectum, unspecified	2-K62.9	2-K62
1	2-Other diseases of intestine	2-K63	2-K55-K64
1	2-Abscess of intestine	2-K63.0	2-K63
1	2-Perforation of intestine (nontraumatic)	2-K63.1	2-K63
1	2-Fistula of intestine	2-K63.2	2-K63
1	2-Ulcer of intestine	2-K63.3	2-K63
1	2-Enteroptosis	2-K63.4	2-K63
1	2-Polyp of colon	2-K63.5	2-K63
1	2-Other specified diseases of intestine	2-K63.8	2-K63
1	2-Dieulafoy lesion of intestine	2-K63.81	2-K63.8
1	2-Intestinal microbial overgrowth	2-K63.82	2-K63.8
1	2-Small intestinal bacterial overgrowth	2-K63.821	2-K63.82
1	2-Small intestinal bacterial overgrowth, hydrogen-subtype	2-K63.8211	2-K63.821
1	2-Small intestinal bacterial overgrowth, hydrogen sulfide-subtype	2-K63.8212	2-K63.821
1	2-Small intestinal bacterial overgrowth, unspecified	2-K63.8219	2-K63.821
1	2-Small intestinal fungal overgrowth	2-K63.822	2-K63.82
1	2-Intestinal methanogen overgrowth, unspecified	2-K63.829	2-K63.82
1	2-Other specified diseases of intestine	2-K63.89	2-K63.8
1	2-Disease of intestine, unspecified	2-K63.9	2-K63
1	2-Hemorrhoids and perianal venous thrombosis	2-K64	2-K55-K64
1	2-First degree hemorrhoids	2-K64.0	2-K64
1	2-Second degree hemorrhoids	2-K64.1	2-K64
1	2-Third degree hemorrhoids	2-K64.2	2-K64
1	2-Fourth degree hemorrhoids	2-K64.3	2-K64
1	2-Residual hemorrhoidal skin tags	2-K64.4	2-K64
1	2-Perianal venous thrombosis	2-K64.5	2-K64
1	2-Other hemorrhoids	2-K64.8	2-K64
1	2-Unspecified hemorrhoids	2-K64.9	2-K64
1	2-Diseases of peritoneum and retroperitoneum	2-K65-K68	2-K00-K95
1	2-Peritonitis	2-K65	2-K65-K68
1	2-Generalized (acute) peritonitis	2-K65.0	2-K65
1	2-Peritoneal abscess	2-K65.1	2-K65
1	2-Spontaneous bacterial peritonitis	2-K65.2	2-K65
1	2-Choleperitonitis	2-K65.3	2-K65
1	2-Sclerosing mesenteritis	2-K65.4	2-K65
1	2-Other peritonitis	2-K65.8	2-K65
1	2-Peritonitis, unspecified	2-K65.9	2-K65
1	2-Other disorders of peritoneum	2-K66	2-K65-K68
1	2-Peritoneal adhesions (postprocedural) (postinfection)	2-K66.0	2-K66
1	2-Hemoperitoneum	2-K66.1	2-K66
1	2-Other specified disorders of peritoneum	2-K66.8	2-K66
1	2-Disorder of peritoneum, unspecified	2-K66.9	2-K66
1	2-Disorders of peritoneum in infectious diseases classified elsewhere	2-K67	2-K65-K68
1	2-Disorders of retroperitoneum	2-K68	2-K65-K68
1	2-Retroperitoneal abscess	2-K68.1	2-K68
1	2-Postprocedural retroperitoneal abscess	2-K68.11	2-K68.1
1	2-Psoas muscle abscess	2-K68.12	2-K68.1
1	2-Other retroperitoneal abscess	2-K68.19	2-K68.1
1	2-Retroperitoneal fibrosis	2-K68.2	2-K68
1	2-Retroperitoneal hematoma	2-K68.3	2-K68
1	2-Other disorders of retroperitoneum	2-K68.9	2-K68
1	2-Diseases of liver	2-K70-K77	2-K00-K95
1	2-Alcoholic liver disease	2-K70	2-K70-K77
1	2-Alcoholic fatty liver	2-K70.0	2-K70
1	2-Alcoholic hepatitis	2-K70.1	2-K70
1	2-Alcoholic hepatitis without ascites	2-K70.10	2-K70.1
1	2-Alcoholic hepatitis with ascites	2-K70.11	2-K70.1
1	2-Alcoholic fibrosis and sclerosis of liver	2-K70.2	2-K70
1	2-Alcoholic cirrhosis of liver	2-K70.3	2-K70
1	2-Alcoholic cirrhosis of liver without ascites	2-K70.30	2-K70.3
1	2-Alcoholic cirrhosis of liver with ascites	2-K70.31	2-K70.3
1	2-Alcoholic hepatic failure	2-K70.4	2-K70
1	2-Alcoholic hepatic failure without coma	2-K70.40	2-K70.4
1	2-Alcoholic hepatic failure with coma	2-K70.41	2-K70.4
1	2-Alcoholic liver disease, unspecified	2-K70.9	2-K70
1	2-Toxic liver disease	2-K71	2-K70-K77
1	2-Toxic liver disease with cholestasis	2-K71.0	2-K71
1	2-Toxic liver disease with hepatic necrosis	2-K71.1	2-K71
1	2-Toxic liver disease with hepatic necrosis, without coma	2-K71.10	2-K71.1
1	2-Toxic liver disease with hepatic necrosis, with coma	2-K71.11	2-K71.1
1	2-Toxic liver disease with acute hepatitis	2-K71.2	2-K71
1	2-Toxic liver disease with chronic persistent hepatitis	2-K71.3	2-K71
1	2-Toxic liver disease with chronic lobular hepatitis	2-K71.4	2-K71
1	2-Toxic liver disease with chronic active hepatitis	2-K71.5	2-K71
1	2-Toxic liver disease with chronic active hepatitis without ascites	2-K71.50	2-K71.5
1	2-Toxic liver disease with chronic active hepatitis with ascites	2-K71.51	2-K71.5
1	2-Toxic liver disease with hepatitis, not elsewhere classified	2-K71.6	2-K71
1	2-Toxic liver disease with fibrosis and cirrhosis of liver	2-K71.7	2-K71
1	2-Toxic liver disease with other disorders of liver	2-K71.8	2-K71
1	2-Toxic liver disease, unspecified	2-K71.9	2-K71
1	2-Hepatic failure, not elsewhere classified	2-K72	2-K70-K77
1	2-Acute and subacute hepatic failure	2-K72.0	2-K72
1	2-Acute and subacute hepatic failure without coma	2-K72.00	2-K72.0
1	2-Acute and subacute hepatic failure with coma	2-K72.01	2-K72.0
1	2-Chronic hepatic failure	2-K72.1	2-K72
1	2-Chronic hepatic failure without coma	2-K72.10	2-K72.1
1	2-Chronic hepatic failure with coma	2-K72.11	2-K72.1
1	2-Hepatic failure, unspecified	2-K72.9	2-K72
1	2-Hepatic failure, unspecified without coma	2-K72.90	2-K72.9
1	2-Hepatic failure, unspecified with coma	2-K72.91	2-K72.9
1	2-Chronic hepatitis, not elsewhere classified	2-K73	2-K70-K77
1	2-Chronic persistent hepatitis, not elsewhere classified	2-K73.0	2-K73
1	2-Chronic lobular hepatitis, not elsewhere classified	2-K73.1	2-K73
1	2-Chronic active hepatitis, not elsewhere classified	2-K73.2	2-K73
1	2-Other chronic hepatitis, not elsewhere classified	2-K73.8	2-K73
1	2-Chronic hepatitis, unspecified	2-K73.9	2-K73
1	2-Fibrosis and cirrhosis of liver	2-K74	2-K70-K77
1	2-Hepatic fibrosis	2-K74.0	2-K74
1	2-Hepatic fibrosis, unspecified	2-K74.00	2-K74.0
1	2-Hepatic fibrosis, early fibrosis	2-K74.01	2-K74.0
1	2-Hepatic fibrosis, advanced fibrosis	2-K74.02	2-K74.0
1	2-Hepatic sclerosis	2-K74.1	2-K74
1	2-Hepatic fibrosis with hepatic sclerosis	2-K74.2	2-K74
1	2-Primary biliary cirrhosis	2-K74.3	2-K74
1	2-Secondary biliary cirrhosis	2-K74.4	2-K74
1	2-Biliary cirrhosis, unspecified	2-K74.5	2-K74
1	2-Other and unspecified cirrhosis of liver	2-K74.6	2-K74
1	2-Unspecified cirrhosis of liver	2-K74.60	2-K74.6
1	2-Other cirrhosis of liver	2-K74.69	2-K74.6
1	2-Other inflammatory liver diseases	2-K75	2-K70-K77
1	2-Abscess of liver	2-K75.0	2-K75
1	2-Phlebitis of portal vein	2-K75.1	2-K75
1	2-Nonspecific reactive hepatitis	2-K75.2	2-K75
1	2-Granulomatous hepatitis, not elsewhere classified	2-K75.3	2-K75
1	2-Autoimmune hepatitis	2-K75.4	2-K75
1	2-Other specified inflammatory liver diseases	2-K75.8	2-K75
1	2-Nonalcoholic steatohepatitis (NASH)	2-K75.81	2-K75.8
1	2-Other specified inflammatory liver diseases	2-K75.89	2-K75.8
1	2-Inflammatory liver disease, unspecified	2-K75.9	2-K75
1	2-Other diseases of liver	2-K76	2-K70-K77
1	2-Fatty (change of) liver, not elsewhere classified	2-K76.0	2-K76
1	2-Chronic passive congestion of liver	2-K76.1	2-K76
1	2-Central hemorrhagic necrosis of liver	2-K76.2	2-K76
1	2-Infarction of liver	2-K76.3	2-K76
1	2-Peliosis hepatis	2-K76.4	2-K76
1	2-Hepatic veno-occlusive disease	2-K76.5	2-K76
1	2-Portal hypertension	2-K76.6	2-K76
1	2-Hepatorenal syndrome	2-K76.7	2-K76
1	2-Other specified diseases of liver	2-K76.8	2-K76
1	2-Hepatopulmonary syndrome	2-K76.81	2-K76.8
1	2-Hepatic encephalopathy	2-K76.82	2-K76.8
1	2-Other specified diseases of liver	2-K76.89	2-K76.8
1	2-Liver disease, unspecified	2-K76.9	2-K76
1	2-Liver disorders in diseases classified elsewhere	2-K77	2-K70-K77
1	2-Disorders of gallbladder, biliary tract and pancreas	2-K80-K87	2-K00-K95
1	2-Cholelithiasis	2-K80	2-K80-K87
1	2-Calculus of gallbladder with acute cholecystitis	2-K80.0	2-K80
1	2-Calculus of gallbladder with acute cholecystitis without obstruction	2-K80.00	2-K80.0
1	2-Calculus of gallbladder with acute cholecystitis with obstruction	2-K80.01	2-K80.0
1	2-Calculus of gallbladder with other cholecystitis	2-K80.1	2-K80
1	2-Calculus of gallbladder with chronic cholecystitis without obstruction	2-K80.10	2-K80.1
1	2-Calculus of gallbladder with chronic cholecystitis with obstruction	2-K80.11	2-K80.1
1	2-Calculus of gallbladder with acute and chronic cholecystitis without obstruction	2-K80.12	2-K80.1
1	2-Calculus of gallbladder with acute and chronic cholecystitis with obstruction	2-K80.13	2-K80.1
1	2-Calculus of gallbladder with other cholecystitis without obstruction	2-K80.18	2-K80.1
1	2-Calculus of gallbladder with other cholecystitis with obstruction	2-K80.19	2-K80.1
1	2-Calculus of gallbladder without cholecystitis	2-K80.2	2-K80
1	2-Calculus of gallbladder without cholecystitis without obstruction	2-K80.20	2-K80.2
1	2-Calculus of gallbladder without cholecystitis with obstruction	2-K80.21	2-K80.2
1	2-Calculus of bile duct with cholangitis	2-K80.3	2-K80
1	2-Calculus of bile duct with cholangitis, unspecified, without obstruction	2-K80.30	2-K80.3
1	2-Calculus of bile duct with cholangitis, unspecified, with obstruction	2-K80.31	2-K80.3
1	2-Calculus of bile duct with acute cholangitis without obstruction	2-K80.32	2-K80.3
1	2-Calculus of bile duct with acute cholangitis with obstruction	2-K80.33	2-K80.3
1	2-Calculus of bile duct with chronic cholangitis without obstruction	2-K80.34	2-K80.3
1	2-Calculus of bile duct with chronic cholangitis with obstruction	2-K80.35	2-K80.3
1	2-Calculus of bile duct with acute and chronic cholangitis without obstruction	2-K80.36	2-K80.3
1	2-Calculus of bile duct with acute and chronic cholangitis with obstruction	2-K80.37	2-K80.3
1	2-Calculus of bile duct with cholecystitis	2-K80.4	2-K80
1	2-Calculus of bile duct with cholecystitis, unspecified, without obstruction	2-K80.40	2-K80.4
1	2-Calculus of bile duct with cholecystitis, unspecified, with obstruction	2-K80.41	2-K80.4
1	2-Calculus of bile duct with acute cholecystitis without obstruction	2-K80.42	2-K80.4
1	2-Calculus of bile duct with acute cholecystitis with obstruction	2-K80.43	2-K80.4
1	2-Calculus of bile duct with chronic cholecystitis without obstruction	2-K80.44	2-K80.4
1	2-Calculus of bile duct with chronic cholecystitis with obstruction	2-K80.45	2-K80.4
1	2-Calculus of bile duct with acute and chronic cholecystitis without obstruction	2-K80.46	2-K80.4
1	2-Calculus of bile duct with acute and chronic cholecystitis with obstruction	2-K80.47	2-K80.4
1	2-Calculus of bile duct without cholangitis or cholecystitis	2-K80.5	2-K80
1	2-Calculus of bile duct without cholangitis or cholecystitis without obstruction	2-K80.50	2-K80.5
1	2-Calculus of bile duct without cholangitis or cholecystitis with obstruction	2-K80.51	2-K80.5
1	2-Calculus of gallbladder and bile duct with cholecystitis	2-K80.6	2-K80
1	2-Calculus of gallbladder and bile duct with cholecystitis, unspecified, without obstruction	2-K80.60	2-K80.6
1	2-Calculus of gallbladder and bile duct with cholecystitis, unspecified, with obstruction	2-K80.61	2-K80.6
1	2-Calculus of gallbladder and bile duct with acute cholecystitis without obstruction	2-K80.62	2-K80.6
1	2-Calculus of gallbladder and bile duct with acute cholecystitis with obstruction	2-K80.63	2-K80.6
1	2-Calculus of gallbladder and bile duct with chronic cholecystitis without obstruction	2-K80.64	2-K80.6
1	2-Calculus of gallbladder and bile duct with chronic cholecystitis with obstruction	2-K80.65	2-K80.6
1	2-Calculus of gallbladder and bile duct with acute and chronic cholecystitis without obstruction	2-K80.66	2-K80.6
1	2-Calculus of gallbladder and bile duct with acute and chronic cholecystitis with obstruction	2-K80.67	2-K80.6
1	2-Calculus of gallbladder and bile duct without cholecystitis	2-K80.7	2-K80
1	2-Calculus of gallbladder and bile duct without cholecystitis without obstruction	2-K80.70	2-K80.7
1	2-Calculus of gallbladder and bile duct without cholecystitis with obstruction	2-K80.71	2-K80.7
1	2-Other cholelithiasis	2-K80.8	2-K80
1	2-Other cholelithiasis without obstruction	2-K80.80	2-K80.8
1	2-Other cholelithiasis with obstruction	2-K80.81	2-K80.8
1	2-Cholecystitis	2-K81	2-K80-K87
1	2-Acute cholecystitis	2-K81.0	2-K81
1	2-Chronic cholecystitis	2-K81.1	2-K81
1	2-Acute cholecystitis with chronic cholecystitis	2-K81.2	2-K81
1	2-Cholecystitis, unspecified	2-K81.9	2-K81
1	2-Other diseases of gallbladder	2-K82	2-K80-K87
1	2-Obstruction of gallbladder	2-K82.0	2-K82
1	2-Hydrops of gallbladder	2-K82.1	2-K82
1	2-Perforation of gallbladder	2-K82.2	2-K82
1	2-Fistula of gallbladder	2-K82.3	2-K82
1	2-Cholesterolosis of gallbladder	2-K82.4	2-K82
1	2-Other specified diseases of gallbladder	2-K82.8	2-K82
1	2-Disease of gallbladder, unspecified	2-K82.9	2-K82
1	2-Disorders of gallbladder in diseases classified elsewhere	2-K82.A	2-K82
1	2-Gangrene of gallbladder in cholecystitis	2-K82.A1	2-K82.A
1	2-Perforation of gallbladder in cholecystitis	2-K82.A2	2-K82.A
1	2-Other diseases of biliary tract	2-K83	2-K80-K87
1	2-Cholangitis	2-K83.0	2-K83
1	2-Primary sclerosing cholangitis	2-K83.01	2-K83.0
1	2-Other cholangitis	2-K83.09	2-K83.0
1	2-Obstruction of bile duct	2-K83.1	2-K83
1	2-Perforation of bile duct	2-K83.2	2-K83
1	2-Fistula of bile duct	2-K83.3	2-K83
1	2-Spasm of sphincter of Oddi	2-K83.4	2-K83
1	2-Biliary cyst	2-K83.5	2-K83
1	2-Other specified diseases of biliary tract	2-K83.8	2-K83
1	2-Disease of biliary tract, unspecified	2-K83.9	2-K83
1	2-Acute pancreatitis	2-K85	2-K80-K87
1	2-Idiopathic acute pancreatitis	2-K85.0	2-K85
1	2-Idiopathic acute pancreatitis without necrosis or infection	2-K85.00	2-K85.0
1	2-Idiopathic acute pancreatitis with uninfected necrosis	2-K85.01	2-K85.0
1	2-Idiopathic acute pancreatitis with infected necrosis	2-K85.02	2-K85.0
1	2-Biliary acute pancreatitis	2-K85.1	2-K85
1	2-Biliary acute pancreatitis without necrosis or infection	2-K85.10	2-K85.1
1	2-Biliary acute pancreatitis with uninfected necrosis	2-K85.11	2-K85.1
1	2-Biliary acute pancreatitis with infected necrosis	2-K85.12	2-K85.1
1	2-Alcohol induced acute pancreatitis	2-K85.2	2-K85
1	2-Alcohol induced acute pancreatitis without necrosis or infection	2-K85.20	2-K85.2
1	2-Alcohol induced acute pancreatitis with uninfected necrosis	2-K85.21	2-K85.2
1	2-Alcohol induced acute pancreatitis with infected necrosis	2-K85.22	2-K85.2
1	2-Drug induced acute pancreatitis	2-K85.3	2-K85
1	2-Drug induced acute pancreatitis without necrosis or infection	2-K85.30	2-K85.3
1	2-Drug induced acute pancreatitis with uninfected necrosis	2-K85.31	2-K85.3
1	2-Drug induced acute pancreatitis with infected necrosis	2-K85.32	2-K85.3
1	2-Other acute pancreatitis	2-K85.8	2-K85
1	2-Other acute pancreatitis without necrosis or infection	2-K85.80	2-K85.8
1	2-Other acute pancreatitis with uninfected necrosis	2-K85.81	2-K85.8
1	2-Other acute pancreatitis with infected necrosis	2-K85.82	2-K85.8
1	2-Acute pancreatitis, unspecified	2-K85.9	2-K85
1	2-Acute pancreatitis without necrosis or infection, unspecified	2-K85.90	2-K85.9
1	2-Acute pancreatitis with uninfected necrosis, unspecified	2-K85.91	2-K85.9
1	2-Acute pancreatitis with infected necrosis, unspecified	2-K85.92	2-K85.9
1	2-Other diseases of pancreas	2-K86	2-K80-K87
1	2-Alcohol-induced chronic pancreatitis	2-K86.0	2-K86
1	2-Other chronic pancreatitis	2-K86.1	2-K86
1	2-Cyst of pancreas	2-K86.2	2-K86
1	2-Pseudocyst of pancreas	2-K86.3	2-K86
1	2-Other specified diseases of pancreas	2-K86.8	2-K86
1	2-Exocrine pancreatic insufficiency	2-K86.81	2-K86.8
1	2-Other specified diseases of pancreas	2-K86.89	2-K86.8
1	2-Disease of pancreas, unspecified	2-K86.9	2-K86
1	2-Disorders of gallbladder, biliary tract and pancreas in diseases classified elsewhere	2-K87	2-K80-K87
1	2-Other diseases of the digestive system	2-K90-K95	2-K00-K95
1	2-Intestinal malabsorption	2-K90	2-K90-K95
1	2-Celiac disease	2-K90.0	2-K90
1	2-Tropical sprue	2-K90.1	2-K90
1	2-Blind loop syndrome, not elsewhere classified	2-K90.2	2-K90
1	2-Pancreatic steatorrhea	2-K90.3	2-K90
1	2-Other malabsorption due to intolerance	2-K90.4	2-K90
1	2-Non-celiac gluten sensitivity	2-K90.41	2-K90.4
1	2-Malabsorption due to intolerance, not elsewhere classified	2-K90.49	2-K90.4
1	2-Other intestinal malabsorption	2-K90.8	2-K90
1	2-Whipple's disease	2-K90.81	2-K90.8
1	2-Short bowel syndrome	2-K90.82	2-K90.8
1	2-Short bowel syndrome with colon in continuity	2-K90.821	2-K90.82
1	2-Short bowel syndrome without colon in continuity	2-K90.822	2-K90.82
1	2-Short bowel syndrome, unspecified	2-K90.829	2-K90.82
1	2-Intestinal failure	2-K90.83	2-K90.8
1	2-Other intestinal malabsorption	2-K90.89	2-K90.8
1	2-Intestinal malabsorption, unspecified	2-K90.9	2-K90
1	2-Intraoperative and postprocedural complications and disorders of digestive system, not elsewhere classified	2-K91	2-K90-K95
1	2-Vomiting following gastrointestinal surgery	2-K91.0	2-K91
1	2-Postgastric surgery syndromes	2-K91.1	2-K91
1	2-Postsurgical malabsorption, not elsewhere classified	2-K91.2	2-K91
1	2-Postprocedural intestinal obstruction	2-K91.3	2-K91
1	2-Postprocedural intestinal obstruction, unspecified as to partial versus complete	2-K91.30	2-K91.3
1	2-Postprocedural partial intestinal obstruction	2-K91.31	2-K91.3
1	2-Postprocedural complete intestinal obstruction	2-K91.32	2-K91.3
1	2-Postcholecystectomy syndrome	2-K91.5	2-K91
1	2-Intraoperative hemorrhage and hematoma of a digestive system organ or structure complicating a procedure	2-K91.6	2-K91
1	2-Intraoperative hemorrhage and hematoma of a digestive system organ or structure complicating a digestive system procedure	2-K91.61	2-K91.6
1	2-Intraoperative hemorrhage and hematoma of a digestive system organ or structure complicating other procedure	2-K91.62	2-K91.6
1	2-Accidental puncture and laceration of a digestive system organ or structure during a procedure	2-K91.7	2-K91
1	2-Accidental puncture and laceration of a digestive system organ or structure during a digestive system procedure	2-K91.71	2-K91.7
1	2-Accidental puncture and laceration of a digestive system organ or structure during other procedure	2-K91.72	2-K91.7
1	2-Other intraoperative and postprocedural complications and disorders of digestive system	2-K91.8	2-K91
1	2-Other intraoperative complications of digestive system	2-K91.81	2-K91.8
1	2-Postprocedural hepatic failure	2-K91.82	2-K91.8
1	2-Postprocedural hepatorenal syndrome	2-K91.83	2-K91.8
1	2-Postprocedural hemorrhage of a digestive system organ or structure following a procedure	2-K91.84	2-K91.8
1	2-Postprocedural hemorrhage of a digestive system organ or structure following a digestive system procedure	2-K91.840	2-K91.84
1	2-Postprocedural hemorrhage of a digestive system organ or structure following other procedure	2-K91.841	2-K91.84
1	2-Complications of intestinal pouch	2-K91.85	2-K91.8
1	2-Pouchitis	2-K91.850	2-K91.85
1	2-Other complications of intestinal pouch	2-K91.858	2-K91.85
1	2-Retained cholelithiasis following cholecystectomy	2-K91.86	2-K91.8
1	2-Postprocedural hematoma and seroma of a digestive system organ or structure following a procedure	2-K91.87	2-K91.8
1	2-Postprocedural hematoma of a digestive system organ or structure following a digestive system procedure	2-K91.870	2-K91.87
1	2-Postprocedural hematoma of a digestive system organ or structure following other procedure	2-K91.871	2-K91.87
1	2-Postprocedural seroma of a digestive system organ or structure following a digestive system procedure	2-K91.872	2-K91.87
1	2-Postprocedural seroma of a digestive system organ or structure following other procedure	2-K91.873	2-K91.87
1	2-Other postprocedural complications and disorders of digestive system	2-K91.89	2-K91.8
1	2-Other diseases of digestive system	2-K92	2-K90-K95
1	2-Hematemesis	2-K92.0	2-K92
1	2-Melena	2-K92.1	2-K92
1	2-Gastrointestinal hemorrhage, unspecified	2-K92.2	2-K92
1	2-Other specified diseases of the digestive system	2-K92.8	2-K92
1	2-Gastrointestinal mucositis (ulcerative)	2-K92.81	2-K92.8
1	2-Other specified diseases of the digestive system	2-K92.89	2-K92.8
1	2-Disease of digestive system, unspecified	2-K92.9	2-K92
1	2-Complications of artificial openings of the digestive system	2-K94	2-K90-K95
1	2-Colostomy complications	2-K94.0	2-K94
1	2-Colostomy complication, unspecified	2-K94.00	2-K94.0
1	2-Colostomy hemorrhage	2-K94.01	2-K94.0
1	2-Colostomy infection	2-K94.02	2-K94.0
1	2-Colostomy malfunction	2-K94.03	2-K94.0
1	2-Other complications of colostomy	2-K94.09	2-K94.0
1	2-Enterostomy complications	2-K94.1	2-K94
1	2-Enterostomy complication, unspecified	2-K94.10	2-K94.1
1	2-Enterostomy hemorrhage	2-K94.11	2-K94.1
1	2-Enterostomy infection	2-K94.12	2-K94.1
1	2-Enterostomy malfunction	2-K94.13	2-K94.1
1	2-Other complications of enterostomy	2-K94.19	2-K94.1
1	2-Gastrostomy complications	2-K94.2	2-K94
1	2-Gastrostomy complication, unspecified	2-K94.20	2-K94.2
1	2-Gastrostomy hemorrhage	2-K94.21	2-K94.2
1	2-Gastrostomy infection	2-K94.22	2-K94.2
1	2-Gastrostomy malfunction	2-K94.23	2-K94.2
1	2-Other complications of gastrostomy	2-K94.29	2-K94.2
1	2-Esophagostomy complications	2-K94.3	2-K94
1	2-Esophagostomy complications, unspecified	2-K94.30	2-K94.3
1	2-Esophagostomy hemorrhage	2-K94.31	2-K94.3
1	2-Esophagostomy infection	2-K94.32	2-K94.3
1	2-Esophagostomy malfunction	2-K94.33	2-K94.3
1	2-Other complications of esophagostomy	2-K94.39	2-K94.3
1	2-Complications of bariatric procedures	2-K95	2-K90-K95
1	2-Complications of gastric band procedure	2-K95.0	2-K95
1	2-Infection due to gastric band procedure	2-K95.01	2-K95.0
1	2-Other complications of gastric band procedure	2-K95.09	2-K95.0
1	2-Complications of other bariatric procedure	2-K95.8	2-K95
1	2-Infection due to other bariatric procedure	2-K95.81	2-K95.8
1	2-Other complications of other bariatric procedure	2-K95.89	2-K95.8
1	2-Diseases of the skin and subcutaneous tissue	2-L00-L99	2-Root
1	2-Infections of the skin and subcutaneous tissue	2-L00-L08	2-L00-L99
1	2-Staphylococcal scalded skin syndrome	2-L00	2-L00-L08
1	2-Impetigo	2-L01	2-L00-L08
1	2-Impetigo	2-L01.0	2-L01
1	2-Impetigo, unspecified	2-L01.00	2-L01.0
1	2-Non-bullous impetigo	2-L01.01	2-L01.0
1	2-Bockhart's impetigo	2-L01.02	2-L01.0
1	2-Bullous impetigo	2-L01.03	2-L01.0
1	2-Other impetigo	2-L01.09	2-L01.0
1	2-Impetiginization of other dermatoses	2-L01.1	2-L01
1	2-Cutaneous abscess, furuncle and carbuncle	2-L02	2-L00-L08
1	2-Cutaneous abscess, furuncle and carbuncle of face	2-L02.0	2-L02
1	2-Cutaneous abscess of face	2-L02.01	2-L02.0
1	2-Furuncle of face	2-L02.02	2-L02.0
1	2-Carbuncle of face	2-L02.03	2-L02.0
1	2-Cutaneous abscess, furuncle and carbuncle of neck	2-L02.1	2-L02
1	2-Cutaneous abscess of neck	2-L02.11	2-L02.1
1	2-Furuncle of neck	2-L02.12	2-L02.1
1	2-Carbuncle of neck	2-L02.13	2-L02.1
1	2-Cutaneous abscess, furuncle and carbuncle of trunk	2-L02.2	2-L02
1	2-Cutaneous abscess of trunk	2-L02.21	2-L02.2
1	2-Cutaneous abscess of abdominal wall	2-L02.211	2-L02.21
1	2-Cutaneous abscess of back [any part, except buttock]	2-L02.212	2-L02.21
1	2-Cutaneous abscess of chest wall	2-L02.213	2-L02.21
1	2-Cutaneous abscess of groin	2-L02.214	2-L02.21
1	2-Cutaneous abscess of perineum	2-L02.215	2-L02.21
1	2-Cutaneous abscess of umbilicus	2-L02.216	2-L02.21
1	2-Cutaneous abscess of trunk, unspecified	2-L02.219	2-L02.21
1	2-Furuncle of trunk	2-L02.22	2-L02.2
1	2-Furuncle of abdominal wall	2-L02.221	2-L02.22
1	2-Furuncle of back [any part, except buttock]	2-L02.222	2-L02.22
1	2-Furuncle of chest wall	2-L02.223	2-L02.22
1	2-Furuncle of groin	2-L02.224	2-L02.22
1	2-Furuncle of perineum	2-L02.225	2-L02.22
1	2-Furuncle of umbilicus	2-L02.226	2-L02.22
1	2-Furuncle of trunk, unspecified	2-L02.229	2-L02.22
1	2-Carbuncle of trunk	2-L02.23	2-L02.2
1	2-Carbuncle of abdominal wall	2-L02.231	2-L02.23
1	2-Carbuncle of back [any part, except buttock]	2-L02.232	2-L02.23
1	2-Carbuncle of chest wall	2-L02.233	2-L02.23
1	2-Carbuncle of groin	2-L02.234	2-L02.23
1	2-Carbuncle of perineum	2-L02.235	2-L02.23
1	2-Carbuncle of umbilicus	2-L02.236	2-L02.23
1	2-Carbuncle of trunk, unspecified	2-L02.239	2-L02.23
1	2-Cutaneous abscess, furuncle and carbuncle of buttock	2-L02.3	2-L02
1	2-Cutaneous abscess of buttock	2-L02.31	2-L02.3
1	2-Furuncle of buttock	2-L02.32	2-L02.3
1	2-Carbuncle of buttock	2-L02.33	2-L02.3
1	2-Cutaneous abscess, furuncle and carbuncle of limb	2-L02.4	2-L02
1	2-Cutaneous abscess of limb	2-L02.41	2-L02.4
1	2-Cutaneous abscess of right axilla	2-L02.411	2-L02.41
1	2-Cutaneous abscess of left axilla	2-L02.412	2-L02.41
1	2-Cutaneous abscess of right upper limb	2-L02.413	2-L02.41
1	2-Cutaneous abscess of left upper limb	2-L02.414	2-L02.41
1	2-Cutaneous abscess of right lower limb	2-L02.415	2-L02.41
1	2-Cutaneous abscess of left lower limb	2-L02.416	2-L02.41
1	2-Cutaneous abscess of limb, unspecified	2-L02.419	2-L02.41
1	2-Furuncle of limb	2-L02.42	2-L02.4
1	2-Furuncle of right axilla	2-L02.421	2-L02.42
1	2-Furuncle of left axilla	2-L02.422	2-L02.42
1	2-Furuncle of right upper limb	2-L02.423	2-L02.42
1	2-Furuncle of left upper limb	2-L02.424	2-L02.42
1	2-Furuncle of right lower limb	2-L02.425	2-L02.42
1	2-Furuncle of left lower limb	2-L02.426	2-L02.42
1	2-Furuncle of limb, unspecified	2-L02.429	2-L02.42
1	2-Carbuncle of limb	2-L02.43	2-L02.4
1	2-Carbuncle of right axilla	2-L02.431	2-L02.43
1	2-Carbuncle of left axilla	2-L02.432	2-L02.43
1	2-Carbuncle of right upper limb	2-L02.433	2-L02.43
1	2-Carbuncle of left upper limb	2-L02.434	2-L02.43
1	2-Carbuncle of right lower limb	2-L02.435	2-L02.43
1	2-Carbuncle of left lower limb	2-L02.436	2-L02.43
1	2-Carbuncle of limb, unspecified	2-L02.439	2-L02.43
1	2-Cutaneous abscess, furuncle and carbuncle of hand	2-L02.5	2-L02
1	2-Cutaneous abscess of hand	2-L02.51	2-L02.5
1	2-Cutaneous abscess of right hand	2-L02.511	2-L02.51
1	2-Cutaneous abscess of left hand	2-L02.512	2-L02.51
1	2-Cutaneous abscess of unspecified hand	2-L02.519	2-L02.51
1	2-Furuncle hand	2-L02.52	2-L02.5
1	2-Furuncle right hand	2-L02.521	2-L02.52
1	2-Furuncle left hand	2-L02.522	2-L02.52
1	2-Furuncle unspecified hand	2-L02.529	2-L02.52
1	2-Carbuncle of hand	2-L02.53	2-L02.5
1	2-Carbuncle of right hand	2-L02.531	2-L02.53
1	2-Carbuncle of left hand	2-L02.532	2-L02.53
1	2-Carbuncle of unspecified hand	2-L02.539	2-L02.53
1	2-Cutaneous abscess, furuncle and carbuncle of foot	2-L02.6	2-L02
1	2-Cutaneous abscess of foot	2-L02.61	2-L02.6
1	2-Cutaneous abscess of right foot	2-L02.611	2-L02.61
1	2-Cutaneous abscess of left foot	2-L02.612	2-L02.61
1	2-Cutaneous abscess of unspecified foot	2-L02.619	2-L02.61
1	2-Furuncle of foot	2-L02.62	2-L02.6
1	2-Furuncle of right foot	2-L02.621	2-L02.62
1	2-Furuncle of left foot	2-L02.622	2-L02.62
1	2-Furuncle of unspecified foot	2-L02.629	2-L02.62
1	2-Carbuncle of foot	2-L02.63	2-L02.6
1	2-Carbuncle of right foot	2-L02.631	2-L02.63
1	2-Carbuncle of left foot	2-L02.632	2-L02.63
1	2-Carbuncle of unspecified foot	2-L02.639	2-L02.63
1	2-Cutaneous abscess, furuncle and carbuncle of other sites	2-L02.8	2-L02
1	2-Cutaneous abscess of other sites	2-L02.81	2-L02.8
1	2-Cutaneous abscess of head [any part, except face]	2-L02.811	2-L02.81
1	2-Cutaneous abscess of other sites	2-L02.818	2-L02.81
1	2-Furuncle of other sites	2-L02.82	2-L02.8
1	2-Furuncle of head [any part, except face]	2-L02.821	2-L02.82
1	2-Furuncle of other sites	2-L02.828	2-L02.82
1	2-Carbuncle of other sites	2-L02.83	2-L02.8
1	2-Carbuncle of head [any part, except face]	2-L02.831	2-L02.83
1	2-Carbuncle of other sites	2-L02.838	2-L02.83
1	2-Cutaneous abscess, furuncle and carbuncle, unspecified	2-L02.9	2-L02
1	2-Cutaneous abscess, unspecified	2-L02.91	2-L02.9
1	2-Furuncle, unspecified	2-L02.92	2-L02.9
1	2-Carbuncle, unspecified	2-L02.93	2-L02.9
1	2-Cellulitis and acute lymphangitis	2-L03	2-L00-L08
1	2-Cellulitis and acute lymphangitis of finger and toe	2-L03.0	2-L03
1	2-Cellulitis of finger	2-L03.01	2-L03.0
1	2-Cellulitis of right finger	2-L03.011	2-L03.01
1	2-Cellulitis of left finger	2-L03.012	2-L03.01
1	2-Cellulitis of unspecified finger	2-L03.019	2-L03.01
1	2-Acute lymphangitis of finger	2-L03.02	2-L03.0
1	2-Acute lymphangitis of right finger	2-L03.021	2-L03.02
1	2-Acute lymphangitis of left finger	2-L03.022	2-L03.02
1	2-Acute lymphangitis of unspecified finger	2-L03.029	2-L03.02
1	2-Cellulitis of toe	2-L03.03	2-L03.0
1	2-Cellulitis of right toe	2-L03.031	2-L03.03
1	2-Cellulitis of left toe	2-L03.032	2-L03.03
1	2-Cellulitis of unspecified toe	2-L03.039	2-L03.03
1	2-Acute lymphangitis of toe	2-L03.04	2-L03.0
1	2-Acute lymphangitis of right toe	2-L03.041	2-L03.04
1	2-Acute lymphangitis of left toe	2-L03.042	2-L03.04
1	2-Acute lymphangitis of unspecified toe	2-L03.049	2-L03.04
1	2-Cellulitis and acute lymphangitis of other parts of limb	2-L03.1	2-L03
1	2-Cellulitis of other parts of limb	2-L03.11	2-L03.1
1	2-Cellulitis of right axilla	2-L03.111	2-L03.11
1	2-Cellulitis of left axilla	2-L03.112	2-L03.11
1	2-Cellulitis of right upper limb	2-L03.113	2-L03.11
1	2-Cellulitis of left upper limb	2-L03.114	2-L03.11
1	2-Cellulitis of right lower limb	2-L03.115	2-L03.11
1	2-Cellulitis of left lower limb	2-L03.116	2-L03.11
1	2-Cellulitis of unspecified part of limb	2-L03.119	2-L03.11
1	2-Acute lymphangitis of other parts of limb	2-L03.12	2-L03.1
1	2-Acute lymphangitis of right axilla	2-L03.121	2-L03.12
1	2-Acute lymphangitis of left axilla	2-L03.122	2-L03.12
1	2-Acute lymphangitis of right upper limb	2-L03.123	2-L03.12
1	2-Acute lymphangitis of left upper limb	2-L03.124	2-L03.12
1	2-Acute lymphangitis of right lower limb	2-L03.125	2-L03.12
1	2-Acute lymphangitis of left lower limb	2-L03.126	2-L03.12
1	2-Acute lymphangitis of unspecified part of limb	2-L03.129	2-L03.12
1	2-Cellulitis and acute lymphangitis of face and neck	2-L03.2	2-L03
1	2-Cellulitis and acute lymphangitis of face	2-L03.21	2-L03.2
1	2-Cellulitis of face	2-L03.211	2-L03.21
1	2-Acute lymphangitis of face	2-L03.212	2-L03.21
1	2-Periorbital cellulitis	2-L03.213	2-L03.21
1	2-Cellulitis and acute lymphangitis of neck	2-L03.22	2-L03.2
1	2-Cellulitis of neck	2-L03.221	2-L03.22
1	2-Acute lymphangitis of neck	2-L03.222	2-L03.22
1	2-Cellulitis and acute lymphangitis of trunk	2-L03.3	2-L03
1	2-Cellulitis of trunk	2-L03.31	2-L03.3
1	2-Cellulitis of abdominal wall	2-L03.311	2-L03.31
1	2-Cellulitis of back [any part except buttock]	2-L03.312	2-L03.31
1	2-Cellulitis of chest wall	2-L03.313	2-L03.31
1	2-Cellulitis of groin	2-L03.314	2-L03.31
1	2-Cellulitis of perineum	2-L03.315	2-L03.31
1	2-Cellulitis of umbilicus	2-L03.316	2-L03.31
1	2-Cellulitis of buttock	2-L03.317	2-L03.31
1	2-Cellulitis of trunk, unspecified	2-L03.319	2-L03.31
1	2-Acute lymphangitis of trunk	2-L03.32	2-L03.3
1	2-Acute lymphangitis of abdominal wall	2-L03.321	2-L03.32
1	2-Acute lymphangitis of back [any part except buttock]	2-L03.322	2-L03.32
1	2-Acute lymphangitis of chest wall	2-L03.323	2-L03.32
1	2-Acute lymphangitis of groin	2-L03.324	2-L03.32
1	2-Acute lymphangitis of perineum	2-L03.325	2-L03.32
1	2-Acute lymphangitis of umbilicus	2-L03.326	2-L03.32
1	2-Acute lymphangitis of buttock	2-L03.327	2-L03.32
1	2-Acute lymphangitis of trunk, unspecified	2-L03.329	2-L03.32
1	2-Cellulitis and acute lymphangitis of other sites	2-L03.8	2-L03
1	2-Cellulitis of other sites	2-L03.81	2-L03.8
1	2-Cellulitis of head [any part, except face]	2-L03.811	2-L03.81
1	2-Cellulitis of other sites	2-L03.818	2-L03.81
1	2-Acute lymphangitis of other sites	2-L03.89	2-L03.8
1	2-Acute lymphangitis of head [any part, except face]	2-L03.891	2-L03.89
1	2-Acute lymphangitis of other sites	2-L03.898	2-L03.89
1	2-Cellulitis and acute lymphangitis, unspecified	2-L03.9	2-L03
1	2-Cellulitis, unspecified	2-L03.90	2-L03.9
1	2-Acute lymphangitis, unspecified	2-L03.91	2-L03.9
1	2-Acute lymphadenitis	2-L04	2-L00-L08
1	2-Acute lymphadenitis of face, head and neck	2-L04.0	2-L04
1	2-Acute lymphadenitis of trunk	2-L04.1	2-L04
1	2-Acute lymphadenitis of upper limb	2-L04.2	2-L04
1	2-Acute lymphadenitis of lower limb	2-L04.3	2-L04
1	2-Acute lymphadenitis of other sites	2-L04.8	2-L04
1	2-Acute lymphadenitis, unspecified	2-L04.9	2-L04
1	2-Pilonidal cyst and sinus	2-L05	2-L00-L08
1	2-Pilonidal cyst and sinus with abscess	2-L05.0	2-L05
1	2-Pilonidal cyst with abscess	2-L05.01	2-L05.0
1	2-Pilonidal sinus with abscess	2-L05.02	2-L05.0
1	2-Pilonidal cyst and sinus without abscess	2-L05.9	2-L05
1	2-Pilonidal cyst without abscess	2-L05.91	2-L05.9
1	2-Pilonidal sinus without abscess	2-L05.92	2-L05.9
1	2-Other local infections of skin and subcutaneous tissue	2-L08	2-L00-L08
1	2-Pyoderma	2-L08.0	2-L08
1	2-Erythrasma	2-L08.1	2-L08
1	2-Other specified local infections of the skin and subcutaneous tissue	2-L08.8	2-L08
1	2-Pyoderma vegetans	2-L08.81	2-L08.8
1	2-Omphalitis not of newborn	2-L08.82	2-L08.8
1	2-Other specified local infections of the skin and subcutaneous tissue	2-L08.89	2-L08.8
1	2-Local infection of the skin and subcutaneous tissue, unspecified	2-L08.9	2-L08
1	2-Bullous disorders	2-L10-L14	2-L00-L99
1	2-Pemphigus	2-L10	2-L10-L14
1	2-Pemphigus vulgaris	2-L10.0	2-L10
1	2-Pemphigus vegetans	2-L10.1	2-L10
1	2-Pemphigus foliaceous	2-L10.2	2-L10
1	2-Brazilian pemphigus [fogo selvagem]	2-L10.3	2-L10
1	2-Pemphigus erythematosus	2-L10.4	2-L10
1	2-Drug-induced pemphigus	2-L10.5	2-L10
1	2-Other pemphigus	2-L10.8	2-L10
1	2-Paraneoplastic pemphigus	2-L10.81	2-L10.8
1	2-Other pemphigus	2-L10.89	2-L10.8
1	2-Pemphigus, unspecified	2-L10.9	2-L10
1	2-Other acantholytic disorders	2-L11	2-L10-L14
1	2-Acquired keratosis follicularis	2-L11.0	2-L11
1	2-Transient acantholytic dermatosis [Grover]	2-L11.1	2-L11
1	2-Other specified acantholytic disorders	2-L11.8	2-L11
1	2-Acantholytic disorder, unspecified	2-L11.9	2-L11
1	2-Pemphigoid	2-L12	2-L10-L14
1	2-Bullous pemphigoid	2-L12.0	2-L12
1	2-Cicatricial pemphigoid	2-L12.1	2-L12
1	2-Chronic bullous disease of childhood	2-L12.2	2-L12
1	2-Acquired epidermolysis bullosa	2-L12.3	2-L12
1	2-Acquired epidermolysis bullosa, unspecified	2-L12.30	2-L12.3
1	2-Epidermolysis bullosa due to drug	2-L12.31	2-L12.3
1	2-Other acquired epidermolysis bullosa	2-L12.35	2-L12.3
1	2-Other pemphigoid	2-L12.8	2-L12
1	2-Pemphigoid, unspecified	2-L12.9	2-L12
1	2-Other bullous disorders	2-L13	2-L10-L14
1	2-Dermatitis herpetiformis	2-L13.0	2-L13
1	2-Subcorneal pustular dermatitis	2-L13.1	2-L13
1	2-Other specified bullous disorders	2-L13.8	2-L13
1	2-Bullous disorder, unspecified	2-L13.9	2-L13
1	2-Bullous disorders in diseases classified elsewhere	2-L14	2-L10-L14
1	2-Dermatitis and eczema	2-L20-L30	2-L00-L99
1	2-Atopic dermatitis	2-L20	2-L20-L30
1	2-Besnier's prurigo	2-L20.0	2-L20
1	2-Other atopic dermatitis	2-L20.8	2-L20
1	2-Atopic neurodermatitis	2-L20.81	2-L20.8
1	2-Flexural eczema	2-L20.82	2-L20.8
1	2-Infantile (acute) (chronic) eczema	2-L20.83	2-L20.8
1	2-Intrinsic (allergic) eczema	2-L20.84	2-L20.8
1	2-Other atopic dermatitis	2-L20.89	2-L20.8
1	2-Atopic dermatitis, unspecified	2-L20.9	2-L20
1	2-Seborrheic dermatitis	2-L21	2-L20-L30
1	2-Seborrhea capitis	2-L21.0	2-L21
1	2-Seborrheic infantile dermatitis	2-L21.1	2-L21
1	2-Other seborrheic dermatitis	2-L21.8	2-L21
1	2-Seborrheic dermatitis, unspecified	2-L21.9	2-L21
1	2-Diaper dermatitis	2-L22	2-L20-L30
1	2-Allergic contact dermatitis	2-L23	2-L20-L30
1	2-Allergic contact dermatitis due to metals	2-L23.0	2-L23
1	2-Allergic contact dermatitis due to adhesives	2-L23.1	2-L23
1	2-Allergic contact dermatitis due to cosmetics	2-L23.2	2-L23
1	2-Allergic contact dermatitis due to drugs in contact with skin	2-L23.3	2-L23
1	2-Allergic contact dermatitis due to dyes	2-L23.4	2-L23
1	2-Allergic contact dermatitis due to other chemical products	2-L23.5	2-L23
1	2-Allergic contact dermatitis due to food in contact with the skin	2-L23.6	2-L23
1	2-Allergic contact dermatitis due to plants, except food	2-L23.7	2-L23
1	2-Allergic contact dermatitis due to other agents	2-L23.8	2-L23
1	2-Allergic contact dermatitis due to animal (cat) (dog) dander	2-L23.81	2-L23.8
1	2-Allergic contact dermatitis due to other agents	2-L23.89	2-L23.8
1	2-Allergic contact dermatitis, unspecified cause	2-L23.9	2-L23
1	2-Irritant contact dermatitis	2-L24	2-L20-L30
1	2-Irritant contact dermatitis due to detergents	2-L24.0	2-L24
1	2-Irritant contact dermatitis due to oils and greases	2-L24.1	2-L24
1	2-Irritant contact dermatitis due to solvents	2-L24.2	2-L24
1	2-Irritant contact dermatitis due to cosmetics	2-L24.3	2-L24
1	2-Irritant contact dermatitis due to drugs in contact with skin	2-L24.4	2-L24
1	2-Irritant contact dermatitis due to other chemical products	2-L24.5	2-L24
1	2-Irritant contact dermatitis due to food in contact with skin	2-L24.6	2-L24
1	2-Irritant contact dermatitis due to plants, except food	2-L24.7	2-L24
1	2-Irritant contact dermatitis due to other agents	2-L24.8	2-L24
1	2-Irritant contact dermatitis due to metals	2-L24.81	2-L24.8
1	2-Irritant contact dermatitis due to other agents	2-L24.89	2-L24.8
1	2-Irritant contact dermatitis, unspecified cause	2-L24.9	2-L24
1	2-Irritant contact dermatitis due to friction or contact with body fluids	2-L24.A	2-L24
1	2-Irritant contact dermatitis due to friction or contact with body fluids, unspecified	2-L24.A0	2-L24.A
1	2-Irritant contact dermatitis due to saliva	2-L24.A1	2-L24.A
1	2-Irritant contact dermatitis due to fecal, urinary or dual incontinence	2-L24.A2	2-L24.A
1	2-Irritant contact dermatitis due friction or contact with other specified body fluids	2-L24.A9	2-L24.A
1	2-Irritant contact dermatitis related to stoma or fistula	2-L24.B	2-L24
1	2-Irritant contact dermatitis related to unspecified stoma or fistula	2-L24.B0	2-L24.B
1	2-Irritant contact dermatitis related to digestive stoma or fistula	2-L24.B1	2-L24.B
1	2-Irritant contact dermatitis related to respiratory stoma or fistula	2-L24.B2	2-L24.B
1	2-Irritant contact dermatitis related to fecal or urinary stoma or fistula	2-L24.B3	2-L24.B
1	2-Unspecified contact dermatitis	2-L25	2-L20-L30
1	2-Unspecified contact dermatitis due to cosmetics	2-L25.0	2-L25
1	2-Unspecified contact dermatitis due to drugs in contact with skin	2-L25.1	2-L25
1	2-Unspecified contact dermatitis due to dyes	2-L25.2	2-L25
1	2-Unspecified contact dermatitis due to other chemical products	2-L25.3	2-L25
1	2-Unspecified contact dermatitis due to food in contact with skin	2-L25.4	2-L25
1	2-Unspecified contact dermatitis due to plants, except food	2-L25.5	2-L25
1	2-Unspecified contact dermatitis due to other agents	2-L25.8	2-L25
1	2-Unspecified contact dermatitis, unspecified cause	2-L25.9	2-L25
1	2-Exfoliative dermatitis	2-L26	2-L20-L30
1	2-Dermatitis due to substances taken internally	2-L27	2-L20-L30
1	2-Generalized skin eruption due to drugs and medicaments taken internally	2-L27.0	2-L27
1	2-Localized skin eruption due to drugs and medicaments taken internally	2-L27.1	2-L27
1	2-Dermatitis due to ingested food	2-L27.2	2-L27
1	2-Dermatitis due to other substances taken internally	2-L27.8	2-L27
1	2-Dermatitis due to unspecified substance taken internally	2-L27.9	2-L27
1	2-Lichen simplex chronicus and prurigo	2-L28	2-L20-L30
1	2-Lichen simplex chronicus	2-L28.0	2-L28
1	2-Prurigo nodularis	2-L28.1	2-L28
1	2-Other prurigo	2-L28.2	2-L28
1	2-Pruritus	2-L29	2-L20-L30
1	2-Pruritus ani	2-L29.0	2-L29
1	2-Pruritus scroti	2-L29.1	2-L29
1	2-Pruritus vulvae	2-L29.2	2-L29
1	2-Anogenital pruritus, unspecified	2-L29.3	2-L29
1	2-Other pruritus	2-L29.8	2-L29
1	2-Cholestatic pruritus	2-L29.81	2-L29.8
1	2-Other pruritus	2-L29.89	2-L29.8
1	2-Pruritus, unspecified	2-L29.9	2-L29
1	2-Other and unspecified dermatitis	2-L30	2-L20-L30
1	2-Nummular dermatitis	2-L30.0	2-L30
1	2-Dyshidrosis [pompholyx]	2-L30.1	2-L30
1	2-Cutaneous autosensitization	2-L30.2	2-L30
1	2-Infective dermatitis	2-L30.3	2-L30
1	2-Erythema intertrigo	2-L30.4	2-L30
1	2-Pityriasis alba	2-L30.5	2-L30
1	2-Other specified dermatitis	2-L30.8	2-L30
1	2-Dermatitis, unspecified	2-L30.9	2-L30
1	2-Papulosquamous disorders	2-L40-L45	2-L00-L99
1	2-Psoriasis	2-L40	2-L40-L45
1	2-Psoriasis vulgaris	2-L40.0	2-L40
1	2-Generalized pustular psoriasis	2-L40.1	2-L40
1	2-Acrodermatitis continua	2-L40.2	2-L40
1	2-Pustulosis palmaris et plantaris	2-L40.3	2-L40
1	2-Guttate psoriasis	2-L40.4	2-L40
1	2-Arthropathic psoriasis	2-L40.5	2-L40
1	2-Arthropathic psoriasis, unspecified	2-L40.50	2-L40.5
1	2-Distal interphalangeal psoriatic arthropathy	2-L40.51	2-L40.5
1	2-Psoriatic arthritis mutilans	2-L40.52	2-L40.5
1	2-Psoriatic spondylitis	2-L40.53	2-L40.5
1	2-Psoriatic juvenile arthropathy	2-L40.54	2-L40.5
1	2-Other psoriatic arthropathy	2-L40.59	2-L40.5
1	2-Other psoriasis	2-L40.8	2-L40
1	2-Psoriasis, unspecified	2-L40.9	2-L40
1	2-Parapsoriasis	2-L41	2-L40-L45
1	2-Pityriasis lichenoides et varioliformis acuta	2-L41.0	2-L41
1	2-Pityriasis lichenoides chronica	2-L41.1	2-L41
1	2-Small plaque parapsoriasis	2-L41.3	2-L41
1	2-Large plaque parapsoriasis	2-L41.4	2-L41
1	2-Retiform parapsoriasis	2-L41.5	2-L41
1	2-Other parapsoriasis	2-L41.8	2-L41
1	2-Parapsoriasis, unspecified	2-L41.9	2-L41
1	2-Pityriasis rosea	2-L42	2-L40-L45
1	2-Lichen planus	2-L43	2-L40-L45
1	2-Hypertrophic lichen planus	2-L43.0	2-L43
1	2-Bullous lichen planus	2-L43.1	2-L43
1	2-Lichenoid drug reaction	2-L43.2	2-L43
1	2-Subacute (active) lichen planus	2-L43.3	2-L43
1	2-Other lichen planus	2-L43.8	2-L43
1	2-Lichen planus, unspecified	2-L43.9	2-L43
1	2-Other papulosquamous disorders	2-L44	2-L40-L45
1	2-Pityriasis rubra pilaris	2-L44.0	2-L44
1	2-Lichen nitidus	2-L44.1	2-L44
1	2-Lichen striatus	2-L44.2	2-L44
1	2-Lichen ruber moniliformis	2-L44.3	2-L44
1	2-Infantile papular acrodermatitis [Gianotti-Crosti]	2-L44.4	2-L44
1	2-Other specified papulosquamous disorders	2-L44.8	2-L44
1	2-Papulosquamous disorder, unspecified	2-L44.9	2-L44
1	2-Papulosquamous disorders in diseases classified elsewhere	2-L45	2-L40-L45
1	2-Urticaria and erythema	2-L49-L54	2-L00-L99
1	2-Exfoliation due to erythematous conditions according to extent of body surface involved	2-L49	2-L49-L54
1	2-Exfoliation due to erythematous condition involving less than 10 percent of body surface	2-L49.0	2-L49
1	2-Exfoliation due to erythematous condition involving 10-19 percent of body surface	2-L49.1	2-L49
1	2-Exfoliation due to erythematous condition involving 20-29 percent of body surface	2-L49.2	2-L49
1	2-Exfoliation due to erythematous condition involving 30-39 percent of body surface	2-L49.3	2-L49
1	2-Exfoliation due to erythematous condition involving 40-49 percent of body surface	2-L49.4	2-L49
1	2-Exfoliation due to erythematous condition involving 50-59 percent of body surface	2-L49.5	2-L49
1	2-Exfoliation due to erythematous condition involving 60-69 percent of body surface	2-L49.6	2-L49
1	2-Exfoliation due to erythematous condition involving 70-79 percent of body surface	2-L49.7	2-L49
1	2-Exfoliation due to erythematous condition involving 80-89 percent of body surface	2-L49.8	2-L49
1	2-Exfoliation due to erythematous condition involving 90 or more percent of body surface	2-L49.9	2-L49
1	2-Urticaria	2-L50	2-L49-L54
1	2-Allergic urticaria	2-L50.0	2-L50
1	2-Idiopathic urticaria	2-L50.1	2-L50
1	2-Urticaria due to cold and heat	2-L50.2	2-L50
1	2-Dermatographic urticaria	2-L50.3	2-L50
1	2-Vibratory urticaria	2-L50.4	2-L50
1	2-Cholinergic urticaria	2-L50.5	2-L50
1	2-Contact urticaria	2-L50.6	2-L50
1	2-Other urticaria	2-L50.8	2-L50
1	2-Urticaria, unspecified	2-L50.9	2-L50
1	2-Erythema multiforme	2-L51	2-L49-L54
1	2-Nonbullous erythema multiforme	2-L51.0	2-L51
1	2-Stevens-Johnson syndrome	2-L51.1	2-L51
1	2-Toxic epidermal necrolysis [Lyell]	2-L51.2	2-L51
1	2-Stevens-Johnson syndrome-toxic epidermal necrolysis overlap syndrome	2-L51.3	2-L51
1	2-Other erythema multiforme	2-L51.8	2-L51
1	2-Erythema multiforme, unspecified	2-L51.9	2-L51
1	2-Erythema nodosum	2-L52	2-L49-L54
1	2-Other erythematous conditions	2-L53	2-L49-L54
1	2-Toxic erythema	2-L53.0	2-L53
1	2-Erythema annulare centrifugum	2-L53.1	2-L53
1	2-Erythema marginatum	2-L53.2	2-L53
1	2-Other chronic figurate erythema	2-L53.3	2-L53
1	2-Other specified erythematous conditions	2-L53.8	2-L53
1	2-Erythematous condition, unspecified	2-L53.9	2-L53
1	2-Erythema in diseases classified elsewhere	2-L54	2-L49-L54
1	2-Radiation-related disorders of the skin and subcutaneous tissue	2-L55-L59	2-L00-L99
1	2-Sunburn	2-L55	2-L55-L59
1	2-Sunburn of first degree	2-L55.0	2-L55
1	2-Sunburn of second degree	2-L55.1	2-L55
1	2-Sunburn of third degree	2-L55.2	2-L55
1	2-Sunburn, unspecified	2-L55.9	2-L55
1	2-Other acute skin changes due to ultraviolet radiation	2-L56	2-L55-L59
1	2-Drug phototoxic response	2-L56.0	2-L56
1	2-Drug photoallergic response	2-L56.1	2-L56
1	2-Photocontact dermatitis [berloque dermatitis]	2-L56.2	2-L56
1	2-Solar urticaria	2-L56.3	2-L56
1	2-Polymorphous light eruption	2-L56.4	2-L56
1	2-Disseminated superficial actinic porokeratosis (DSAP)	2-L56.5	2-L56
1	2-Other specified acute skin changes due to ultraviolet radiation	2-L56.8	2-L56
1	2-Acute skin change due to ultraviolet radiation, unspecified	2-L56.9	2-L56
1	2-Skin changes due to chronic exposure to nonionizing radiation	2-L57	2-L55-L59
1	2-Actinic keratosis	2-L57.0	2-L57
1	2-Actinic reticuloid	2-L57.1	2-L57
1	2-Cutis rhomboidalis nuchae	2-L57.2	2-L57
1	2-Poikiloderma of Civatte	2-L57.3	2-L57
1	2-Cutis laxa senilis	2-L57.4	2-L57
1	2-Actinic granuloma	2-L57.5	2-L57
1	2-Other skin changes due to chronic exposure to nonionizing radiation	2-L57.8	2-L57
1	2-Skin changes due to chronic exposure to nonionizing radiation, unspecified	2-L57.9	2-L57
1	2-Radiodermatitis	2-L58	2-L55-L59
1	2-Acute radiodermatitis	2-L58.0	2-L58
1	2-Chronic radiodermatitis	2-L58.1	2-L58
1	2-Radiodermatitis, unspecified	2-L58.9	2-L58
1	2-Other disorders of skin and subcutaneous tissue related to radiation	2-L59	2-L55-L59
1	2-Erythema ab igne [dermatitis ab igne]	2-L59.0	2-L59
1	2-Other specified disorders of the skin and subcutaneous tissue related to radiation	2-L59.8	2-L59
1	2-Disorder of the skin and subcutaneous tissue related to radiation, unspecified	2-L59.9	2-L59
1	2-Disorders of skin appendages	2-L60-L75	2-L00-L99
1	2-Nail disorders	2-L60	2-L60-L75
1	2-Ingrowing nail	2-L60.0	2-L60
1	2-Onycholysis	2-L60.1	2-L60
1	2-Onychogryphosis	2-L60.2	2-L60
1	2-Nail dystrophy	2-L60.3	2-L60
1	2-Beau's lines	2-L60.4	2-L60
1	2-Yellow nail syndrome	2-L60.5	2-L60
1	2-Other nail disorders	2-L60.8	2-L60
1	2-Nail disorder, unspecified	2-L60.9	2-L60
1	2-Nail disorders in diseases classified elsewhere	2-L62	2-L60-L75
1	2-Alopecia areata	2-L63	2-L60-L75
1	2-Alopecia (capitis) totalis	2-L63.0	2-L63
1	2-Alopecia universalis	2-L63.1	2-L63
1	2-Ophiasis	2-L63.2	2-L63
1	2-Other alopecia areata	2-L63.8	2-L63
1	2-Alopecia areata, unspecified	2-L63.9	2-L63
1	2-Androgenic alopecia	2-L64	2-L60-L75
1	2-Drug-induced androgenic alopecia	2-L64.0	2-L64
1	2-Other androgenic alopecia	2-L64.8	2-L64
1	2-Androgenic alopecia, unspecified	2-L64.9	2-L64
1	2-Other nonscarring hair loss	2-L65	2-L60-L75
1	2-Telogen effluvium	2-L65.0	2-L65
1	2-Anagen effluvium	2-L65.1	2-L65
1	2-Alopecia mucinosa	2-L65.2	2-L65
1	2-Other specified nonscarring hair loss	2-L65.8	2-L65
1	2-Nonscarring hair loss, unspecified	2-L65.9	2-L65
1	2-Cicatricial alopecia [scarring hair loss]	2-L66	2-L60-L75
1	2-Pseudopelade	2-L66.0	2-L66
1	2-Lichen planopilaris	2-L66.1	2-L66
1	2-Lichen planopilaris, unspecified	2-L66.10	2-L66.1
1	2-Classic lichen planopilaris	2-L66.11	2-L66.1
1	2-Frontal fibrosing alopecia	2-L66.12	2-L66.1
1	2-Other lichen planopilaris	2-L66.19	2-L66.1
1	2-Folliculitis decalvans	2-L66.2	2-L66
1	2-Perifolliculitis capitis abscedens	2-L66.3	2-L66
1	2-Folliculitis ulerythematosa reticulata	2-L66.4	2-L66
1	2-Other cicatricial alopecia	2-L66.8	2-L66
1	2-Central centrifugal cicatricial alopecia	2-L66.81	2-L66.8
1	2-Other cicatricial alopecia	2-L66.89	2-L66.8
1	2-Cicatricial alopecia, unspecified	2-L66.9	2-L66
1	2-Hair color and hair shaft abnormalities	2-L67	2-L60-L75
1	2-Trichorrhexis nodosa	2-L67.0	2-L67
1	2-Variations in hair color	2-L67.1	2-L67
1	2-Other hair color and hair shaft abnormalities	2-L67.8	2-L67
1	2-Hair color and hair shaft abnormality, unspecified	2-L67.9	2-L67
1	2-Hypertrichosis	2-L68	2-L60-L75
1	2-Hirsutism	2-L68.0	2-L68
1	2-Acquired hypertrichosis lanuginosa	2-L68.1	2-L68
1	2-Localized hypertrichosis	2-L68.2	2-L68
1	2-Polytrichia	2-L68.3	2-L68
1	2-Other hypertrichosis	2-L68.8	2-L68
1	2-Hypertrichosis, unspecified	2-L68.9	2-L68
1	2-Acne	2-L70	2-L60-L75
1	2-Acne vulgaris	2-L70.0	2-L70
1	2-Acne conglobata	2-L70.1	2-L70
1	2-Acne varioliformis	2-L70.2	2-L70
1	2-Acne tropica	2-L70.3	2-L70
1	2-Infantile acne	2-L70.4	2-L70
1	2-Acné excoriée	2-L70.5	2-L70
1	2-Other acne	2-L70.8	2-L70
1	2-Acne, unspecified	2-L70.9	2-L70
1	2-Rosacea	2-L71	2-L60-L75
1	2-Perioral dermatitis	2-L71.0	2-L71
1	2-Rhinophyma	2-L71.1	2-L71
1	2-Other rosacea	2-L71.8	2-L71
1	2-Rosacea, unspecified	2-L71.9	2-L71
1	2-Follicular cysts of skin and subcutaneous tissue	2-L72	2-L60-L75
1	2-Epidermal cyst	2-L72.0	2-L72
1	2-Pilar and trichodermal cyst	2-L72.1	2-L72
1	2-Pilar cyst	2-L72.11	2-L72.1
1	2-Trichodermal cyst	2-L72.12	2-L72.1
1	2-Steatocystoma multiplex	2-L72.2	2-L72
1	2-Sebaceous cyst	2-L72.3	2-L72
1	2-Other follicular cysts of the skin and subcutaneous tissue	2-L72.8	2-L72
1	2-Follicular cyst of the skin and subcutaneous tissue, unspecified	2-L72.9	2-L72
1	2-Other follicular disorders	2-L73	2-L60-L75
1	2-Acne keloid	2-L73.0	2-L73
1	2-Pseudofolliculitis barbae	2-L73.1	2-L73
1	2-Hidradenitis suppurativa	2-L73.2	2-L73
1	2-Other specified follicular disorders	2-L73.8	2-L73
1	2-Follicular disorder, unspecified	2-L73.9	2-L73
1	2-Eccrine sweat disorders	2-L74	2-L60-L75
1	2-Miliaria rubra	2-L74.0	2-L74
1	2-Miliaria crystallina	2-L74.1	2-L74
1	2-Miliaria profunda	2-L74.2	2-L74
1	2-Miliaria, unspecified	2-L74.3	2-L74
1	2-Anhidrosis	2-L74.4	2-L74
1	2-Focal hyperhidrosis	2-L74.5	2-L74
1	2-Primary focal hyperhidrosis	2-L74.51	2-L74.5
1	2-Primary focal hyperhidrosis, axilla	2-L74.510	2-L74.51
1	2-Primary focal hyperhidrosis, face	2-L74.511	2-L74.51
1	2-Primary focal hyperhidrosis, palms	2-L74.512	2-L74.51
1	2-Primary focal hyperhidrosis, soles	2-L74.513	2-L74.51
1	2-Primary focal hyperhidrosis, unspecified	2-L74.519	2-L74.51
1	2-Secondary focal hyperhidrosis	2-L74.52	2-L74.5
1	2-Other eccrine sweat disorders	2-L74.8	2-L74
1	2-Eccrine sweat disorder, unspecified	2-L74.9	2-L74
1	2-Apocrine sweat disorders	2-L75	2-L60-L75
1	2-Bromhidrosis	2-L75.0	2-L75
1	2-Chromhidrosis	2-L75.1	2-L75
1	2-Apocrine miliaria	2-L75.2	2-L75
1	2-Other apocrine sweat disorders	2-L75.8	2-L75
1	2-Apocrine sweat disorder, unspecified	2-L75.9	2-L75
1	2-Intraoperative and postprocedural complications of skin and subcutaneous tissue	2-L76-L76	2-L00-L99
1	2-Intraoperative and postprocedural complications of skin and subcutaneous tissue	2-L76	2-L76-L76
1	2-Intraoperative hemorrhage and hematoma of skin and subcutaneous tissue complicating a procedure	2-L76.0	2-L76
1	2-Intraoperative hemorrhage and hematoma of skin and subcutaneous tissue complicating a dermatologic procedure	2-L76.01	2-L76.0
1	2-Intraoperative hemorrhage and hematoma of skin and subcutaneous tissue complicating other procedure	2-L76.02	2-L76.0
1	2-Accidental puncture and laceration of skin and subcutaneous tissue during a procedure	2-L76.1	2-L76
1	2-Accidental puncture and laceration of skin and subcutaneous tissue during a dermatologic procedure	2-L76.11	2-L76.1
1	2-Accidental puncture and laceration of skin and subcutaneous tissue during other procedure	2-L76.12	2-L76.1
1	2-Postprocedural hemorrhage of skin and subcutaneous tissue following a procedure	2-L76.2	2-L76
1	2-Postprocedural hemorrhage of skin and subcutaneous tissue following a dermatologic procedure	2-L76.21	2-L76.2
1	2-Postprocedural hemorrhage of skin and subcutaneous tissue following other procedure	2-L76.22	2-L76.2
1	2-Postprocedural hematoma and seroma of skin and subcutaneous tissue following a procedure	2-L76.3	2-L76
1	2-Postprocedural hematoma of skin and subcutaneous tissue following a dermatologic procedure	2-L76.31	2-L76.3
1	2-Postprocedural hematoma of skin and subcutaneous tissue following other procedure	2-L76.32	2-L76.3
1	2-Postprocedural seroma of skin and subcutaneous tissue following a dermatologic procedure	2-L76.33	2-L76.3
1	2-Postprocedural seroma of skin and subcutaneous tissue following other procedure	2-L76.34	2-L76.3
1	2-Other intraoperative and postprocedural complications of skin and subcutaneous tissue	2-L76.8	2-L76
1	2-Other intraoperative complications of skin and subcutaneous tissue	2-L76.81	2-L76.8
1	2-Other postprocedural complications of skin and subcutaneous tissue	2-L76.82	2-L76.8
1	2-Other disorders of the skin and subcutaneous tissue	2-L80-L99	2-L00-L99
1	2-Vitiligo	2-L80	2-L80-L99
1	2-Other disorders of pigmentation	2-L81	2-L80-L99
1	2-Postinflammatory hyperpigmentation	2-L81.0	2-L81
1	2-Chloasma	2-L81.1	2-L81
1	2-Freckles	2-L81.2	2-L81
1	2-Café au lait spots	2-L81.3	2-L81
1	2-Other melanin hyperpigmentation	2-L81.4	2-L81
1	2-Leukoderma, not elsewhere classified	2-L81.5	2-L81
1	2-Other disorders of diminished melanin formation	2-L81.6	2-L81
1	2-Pigmented purpuric dermatosis	2-L81.7	2-L81
1	2-Other specified disorders of pigmentation	2-L81.8	2-L81
1	2-Disorder of pigmentation, unspecified	2-L81.9	2-L81
1	2-Seborrheic keratosis	2-L82	2-L80-L99
1	2-Inflamed seborrheic keratosis	2-L82.0	2-L82
1	2-Other seborrheic keratosis	2-L82.1	2-L82
1	2-Acanthosis nigricans	2-L83	2-L80-L99
1	2-Corns and callosities	2-L84	2-L80-L99
1	2-Other epidermal thickening	2-L85	2-L80-L99
1	2-Acquired ichthyosis	2-L85.0	2-L85
1	2-Acquired keratosis [keratoderma] palmaris et plantaris	2-L85.1	2-L85
1	2-Keratosis punctata (palmaris et plantaris)	2-L85.2	2-L85
1	2-Xerosis cutis	2-L85.3	2-L85
1	2-Other specified epidermal thickening	2-L85.8	2-L85
1	2-Epidermal thickening, unspecified	2-L85.9	2-L85
1	2-Keratoderma in diseases classified elsewhere	2-L86	2-L80-L99
1	2-Transepidermal elimination disorders	2-L87	2-L80-L99
1	2-Keratosis follicularis et parafollicularis in cutem penetrans	2-L87.0	2-L87
1	2-Reactive perforating collagenosis	2-L87.1	2-L87
1	2-Elastosis perforans serpiginosa	2-L87.2	2-L87
1	2-Other transepidermal elimination disorders	2-L87.8	2-L87
1	2-Transepidermal elimination disorder, unspecified	2-L87.9	2-L87
1	2-Pyoderma gangrenosum	2-L88	2-L80-L99
1	2-Pressure ulcer	2-L89	2-L80-L99
1	2-Pressure ulcer of elbow	2-L89.0	2-L89
1	2-Pressure ulcer of unspecified elbow	2-L89.00	2-L89.0
1	2-Pressure ulcer of unspecified elbow, unstageable	2-L89.000	2-L89.00
1	2-Pressure ulcer of unspecified elbow, stage 1	2-L89.001	2-L89.00
1	2-Pressure ulcer of unspecified elbow, stage 2	2-L89.002	2-L89.00
1	2-Pressure ulcer of unspecified elbow, stage 3	2-L89.003	2-L89.00
1	2-Pressure ulcer of unspecified elbow, stage 4	2-L89.004	2-L89.00
1	2-Pressure-induced deep tissue damage of unspecified elbow	2-L89.006	2-L89.00
1	2-Pressure ulcer of unspecified elbow, unspecified stage	2-L89.009	2-L89.00
1	2-Pressure ulcer of right elbow	2-L89.01	2-L89.0
1	2-Pressure ulcer of right elbow, unstageable	2-L89.010	2-L89.01
1	2-Pressure ulcer of right elbow, stage 1	2-L89.011	2-L89.01
1	2-Pressure ulcer of right elbow, stage 2	2-L89.012	2-L89.01
1	2-Pressure ulcer of right elbow, stage 3	2-L89.013	2-L89.01
1	2-Pressure ulcer of right elbow, stage 4	2-L89.014	2-L89.01
1	2-Pressure-induced deep tissue damage of right elbow	2-L89.016	2-L89.01
1	2-Pressure ulcer of right elbow, unspecified stage	2-L89.019	2-L89.01
1	2-Pressure ulcer of left elbow	2-L89.02	2-L89.0
1	2-Pressure ulcer of left elbow, unstageable	2-L89.020	2-L89.02
1	2-Pressure ulcer of left elbow, stage 1	2-L89.021	2-L89.02
1	2-Pressure ulcer of left elbow, stage 2	2-L89.022	2-L89.02
1	2-Pressure ulcer of left elbow, stage 3	2-L89.023	2-L89.02
1	2-Pressure ulcer of left elbow, stage 4	2-L89.024	2-L89.02
1	2-Pressure-induced deep tissue damage of left elbow	2-L89.026	2-L89.02
1	2-Pressure ulcer of left elbow, unspecified stage	2-L89.029	2-L89.02
1	2-Pressure ulcer of back	2-L89.1	2-L89
1	2-Pressure ulcer of unspecified part of back	2-L89.10	2-L89.1
1	2-Pressure ulcer of unspecified part of back, unstageable	2-L89.100	2-L89.10
1	2-Pressure ulcer of unspecified part of back, stage 1	2-L89.101	2-L89.10
1	2-Pressure ulcer of unspecified part of back, stage 2	2-L89.102	2-L89.10
1	2-Pressure ulcer of unspecified part of back, stage 3	2-L89.103	2-L89.10
1	2-Pressure ulcer of unspecified part of back, stage 4	2-L89.104	2-L89.10
1	2-Pressure-induced deep tissue damage of unspecified part of back	2-L89.106	2-L89.10
1	2-Pressure ulcer of unspecified part of back, unspecified stage	2-L89.109	2-L89.10
1	2-Pressure ulcer of right upper back	2-L89.11	2-L89.1
1	2-Pressure ulcer of right upper back, unstageable	2-L89.110	2-L89.11
1	2-Pressure ulcer of right upper back, stage 1	2-L89.111	2-L89.11
1	2-Pressure ulcer of right upper back, stage 2	2-L89.112	2-L89.11
1	2-Pressure ulcer of right upper back, stage 3	2-L89.113	2-L89.11
1	2-Pressure ulcer of right upper back, stage 4	2-L89.114	2-L89.11
1	2-Pressure-induced deep tissue damage of right upper back	2-L89.116	2-L89.11
1	2-Pressure ulcer of right upper back, unspecified stage	2-L89.119	2-L89.11
1	2-Pressure ulcer of left upper back	2-L89.12	2-L89.1
1	2-Pressure ulcer of left upper back, unstageable	2-L89.120	2-L89.12
1	2-Pressure ulcer of left upper back, stage 1	2-L89.121	2-L89.12
1	2-Pressure ulcer of left upper back, stage 2	2-L89.122	2-L89.12
1	2-Pressure ulcer of left upper back, stage 3	2-L89.123	2-L89.12
1	2-Pressure ulcer of left upper back, stage 4	2-L89.124	2-L89.12
1	2-Pressure-induced deep tissue damage of left upper back	2-L89.126	2-L89.12
1	2-Pressure ulcer of left upper back, unspecified stage	2-L89.129	2-L89.12
1	2-Pressure ulcer of right lower back	2-L89.13	2-L89.1
1	2-Pressure ulcer of right lower back, unstageable	2-L89.130	2-L89.13
1	2-Pressure ulcer of right lower back, stage 1	2-L89.131	2-L89.13
1	2-Pressure ulcer of right lower back, stage 2	2-L89.132	2-L89.13
1	2-Pressure ulcer of right lower back, stage 3	2-L89.133	2-L89.13
1	2-Pressure ulcer of right lower back, stage 4	2-L89.134	2-L89.13
1	2-Pressure-induced deep tissue damage of right lower back	2-L89.136	2-L89.13
1	2-Pressure ulcer of right lower back, unspecified stage	2-L89.139	2-L89.13
1	2-Pressure ulcer of left lower back	2-L89.14	2-L89.1
1	2-Pressure ulcer of left lower back, unstageable	2-L89.140	2-L89.14
1	2-Pressure ulcer of left lower back, stage 1	2-L89.141	2-L89.14
1	2-Pressure ulcer of left lower back, stage 2	2-L89.142	2-L89.14
1	2-Pressure ulcer of left lower back, stage 3	2-L89.143	2-L89.14
1	2-Pressure ulcer of left lower back, stage 4	2-L89.144	2-L89.14
1	2-Pressure-induced deep tissue damage of left lower back	2-L89.146	2-L89.14
1	2-Pressure ulcer of left lower back, unspecified stage	2-L89.149	2-L89.14
1	2-Pressure ulcer of sacral region	2-L89.15	2-L89.1
1	2-Pressure ulcer of sacral region, unstageable	2-L89.150	2-L89.15
1	2-Pressure ulcer of sacral region, stage 1	2-L89.151	2-L89.15
1	2-Pressure ulcer of sacral region, stage 2	2-L89.152	2-L89.15
1	2-Pressure ulcer of sacral region, stage 3	2-L89.153	2-L89.15
1	2-Pressure ulcer of sacral region, stage 4	2-L89.154	2-L89.15
1	2-Pressure-induced deep tissue damage of sacral region	2-L89.156	2-L89.15
1	2-Pressure ulcer of sacral region, unspecified stage	2-L89.159	2-L89.15
1	2-Pressure ulcer of hip	2-L89.2	2-L89
1	2-Pressure ulcer of unspecified hip	2-L89.20	2-L89.2
1	2-Pressure ulcer of unspecified hip, unstageable	2-L89.200	2-L89.20
1	2-Pressure ulcer of unspecified hip, stage 1	2-L89.201	2-L89.20
1	2-Pressure ulcer of unspecified hip, stage 2	2-L89.202	2-L89.20
1	2-Pressure ulcer of unspecified hip, stage 3	2-L89.203	2-L89.20
1	2-Pressure ulcer of unspecified hip, stage 4	2-L89.204	2-L89.20
1	2-Pressure-induced deep tissue damage of unspecified hip	2-L89.206	2-L89.20
1	2-Pressure ulcer of unspecified hip, unspecified stage	2-L89.209	2-L89.20
1	2-Pressure ulcer of right hip	2-L89.21	2-L89.2
1	2-Pressure ulcer of right hip, unstageable	2-L89.210	2-L89.21
1	2-Pressure ulcer of right hip, stage 1	2-L89.211	2-L89.21
1	2-Pressure ulcer of right hip, stage 2	2-L89.212	2-L89.21
1	2-Pressure ulcer of right hip, stage 3	2-L89.213	2-L89.21
1	2-Pressure ulcer of right hip, stage 4	2-L89.214	2-L89.21
1	2-Pressure-induced deep tissue damage of right hip	2-L89.216	2-L89.21
1	2-Pressure ulcer of right hip, unspecified stage	2-L89.219	2-L89.21
1	2-Pressure ulcer of left hip	2-L89.22	2-L89.2
1	2-Pressure ulcer of left hip, unstageable	2-L89.220	2-L89.22
1	2-Pressure ulcer of left hip, stage 1	2-L89.221	2-L89.22
1	2-Pressure ulcer of left hip, stage 2	2-L89.222	2-L89.22
1	2-Pressure ulcer of left hip, stage 3	2-L89.223	2-L89.22
1	2-Pressure ulcer of left hip, stage 4	2-L89.224	2-L89.22
1	2-Pressure-induced deep tissue damage of left hip	2-L89.226	2-L89.22
1	2-Pressure ulcer of left hip, unspecified stage	2-L89.229	2-L89.22
1	2-Pressure ulcer of buttock	2-L89.3	2-L89
1	2-Pressure ulcer of unspecified buttock	2-L89.30	2-L89.3
1	2-Pressure ulcer of unspecified buttock, unstageable	2-L89.300	2-L89.30
1	2-Pressure ulcer of unspecified buttock, stage 1	2-L89.301	2-L89.30
1	2-Pressure ulcer of unspecified buttock, stage 2	2-L89.302	2-L89.30
1	2-Pressure ulcer of unspecified buttock, stage 3	2-L89.303	2-L89.30
1	2-Pressure ulcer of unspecified buttock, stage 4	2-L89.304	2-L89.30
1	2-Pressure-induced deep tissue damage of unspecified buttock	2-L89.306	2-L89.30
1	2-Pressure ulcer of unspecified buttock, unspecified stage	2-L89.309	2-L89.30
1	2-Pressure ulcer of right buttock	2-L89.31	2-L89.3
1	2-Pressure ulcer of right buttock, unstageable	2-L89.310	2-L89.31
1	2-Pressure ulcer of right buttock, stage 1	2-L89.311	2-L89.31
1	2-Pressure ulcer of right buttock, stage 2	2-L89.312	2-L89.31
1	2-Pressure ulcer of right buttock, stage 3	2-L89.313	2-L89.31
1	2-Pressure ulcer of right buttock, stage 4	2-L89.314	2-L89.31
1	2-Pressure-induced deep tissue damage of right buttock	2-L89.316	2-L89.31
1	2-Pressure ulcer of right buttock, unspecified stage	2-L89.319	2-L89.31
1	2-Pressure ulcer of left buttock	2-L89.32	2-L89.3
1	2-Pressure ulcer of left buttock, unstageable	2-L89.320	2-L89.32
1	2-Pressure ulcer of left buttock, stage 1	2-L89.321	2-L89.32
1	2-Pressure ulcer of left buttock, stage 2	2-L89.322	2-L89.32
1	2-Pressure ulcer of left buttock, stage 3	2-L89.323	2-L89.32
1	2-Pressure ulcer of left buttock, stage 4	2-L89.324	2-L89.32
1	2-Pressure-induced deep tissue damage of left buttock	2-L89.326	2-L89.32
1	2-Pressure ulcer of left buttock, unspecified stage	2-L89.329	2-L89.32
1	2-Pressure ulcer of contiguous site of back, buttock and hip	2-L89.4	2-L89
1	2-Pressure ulcer of contiguous site of back, buttock and hip, unspecified stage	2-L89.40	2-L89.4
1	2-Pressure ulcer of contiguous site of back, buttock and hip, stage 1	2-L89.41	2-L89.4
1	2-Pressure ulcer of contiguous site of back, buttock and hip, stage 2	2-L89.42	2-L89.4
1	2-Pressure ulcer of contiguous site of back, buttock and hip, stage 3	2-L89.43	2-L89.4
1	2-Pressure ulcer of contiguous site of back, buttock and hip, stage 4	2-L89.44	2-L89.4
1	2-Pressure ulcer of contiguous site of back, buttock and hip, unstageable	2-L89.45	2-L89.4
1	2-Pressure-induced deep tissue damage of contiguous site of back, buttock and hip	2-L89.46	2-L89.4
1	2-Pressure ulcer of ankle	2-L89.5	2-L89
1	2-Pressure ulcer of unspecified ankle	2-L89.50	2-L89.5
1	2-Pressure ulcer of unspecified ankle, unstageable	2-L89.500	2-L89.50
1	2-Pressure ulcer of unspecified ankle, stage 1	2-L89.501	2-L89.50
1	2-Pressure ulcer of unspecified ankle, stage 2	2-L89.502	2-L89.50
1	2-Pressure ulcer of unspecified ankle, stage 3	2-L89.503	2-L89.50
1	2-Pressure ulcer of unspecified ankle, stage 4	2-L89.504	2-L89.50
1	2-Pressure-induced deep tissue damage of unspecified ankle	2-L89.506	2-L89.50
1	2-Pressure ulcer of unspecified ankle, unspecified stage	2-L89.509	2-L89.50
1	2-Pressure ulcer of right ankle	2-L89.51	2-L89.5
1	2-Pressure ulcer of right ankle, unstageable	2-L89.510	2-L89.51
1	2-Pressure ulcer of right ankle, stage 1	2-L89.511	2-L89.51
1	2-Pressure ulcer of right ankle, stage 2	2-L89.512	2-L89.51
1	2-Pressure ulcer of right ankle, stage 3	2-L89.513	2-L89.51
1	2-Pressure ulcer of right ankle, stage 4	2-L89.514	2-L89.51
1	2-Pressure-induced deep tissue damage of right ankle	2-L89.516	2-L89.51
1	2-Pressure ulcer of right ankle, unspecified stage	2-L89.519	2-L89.51
1	2-Pressure ulcer of left ankle	2-L89.52	2-L89.5
1	2-Pressure ulcer of left ankle, unstageable	2-L89.520	2-L89.52
1	2-Pressure ulcer of left ankle, stage 1	2-L89.521	2-L89.52
1	2-Pressure ulcer of left ankle, stage 2	2-L89.522	2-L89.52
1	2-Pressure ulcer of left ankle, stage 3	2-L89.523	2-L89.52
1	2-Pressure ulcer of left ankle, stage 4	2-L89.524	2-L89.52
1	2-Pressure-induced deep tissue damage of left ankle	2-L89.526	2-L89.52
1	2-Pressure ulcer of left ankle, unspecified stage	2-L89.529	2-L89.52
1	2-Pressure ulcer of heel	2-L89.6	2-L89
1	2-Pressure ulcer of unspecified heel	2-L89.60	2-L89.6
1	2-Pressure ulcer of unspecified heel, unstageable	2-L89.600	2-L89.60
1	2-Pressure ulcer of unspecified heel, stage 1	2-L89.601	2-L89.60
1	2-Pressure ulcer of unspecified heel, stage 2	2-L89.602	2-L89.60
1	2-Pressure ulcer of unspecified heel, stage 3	2-L89.603	2-L89.60
1	2-Pressure ulcer of unspecified heel, stage 4	2-L89.604	2-L89.60
1	2-Pressure-induced deep tissue damage of unspecified heel	2-L89.606	2-L89.60
1	2-Pressure ulcer of unspecified heel, unspecified stage	2-L89.609	2-L89.60
1	2-Pressure ulcer of right heel	2-L89.61	2-L89.6
1	2-Pressure ulcer of right heel, unstageable	2-L89.610	2-L89.61
1	2-Pressure ulcer of right heel, stage 1	2-L89.611	2-L89.61
1	2-Pressure ulcer of right heel, stage 2	2-L89.612	2-L89.61
1	2-Pressure ulcer of right heel, stage 3	2-L89.613	2-L89.61
1	2-Pressure ulcer of right heel, stage 4	2-L89.614	2-L89.61
1	2-Pressure-induced deep tissue damage of right heel	2-L89.616	2-L89.61
1	2-Pressure ulcer of right heel, unspecified stage	2-L89.619	2-L89.61
1	2-Pressure ulcer of left heel	2-L89.62	2-L89.6
1	2-Pressure ulcer of left heel, unstageable	2-L89.620	2-L89.62
1	2-Pressure ulcer of left heel, stage 1	2-L89.621	2-L89.62
1	2-Pressure ulcer of left heel, stage 2	2-L89.622	2-L89.62
1	2-Pressure ulcer of left heel, stage 3	2-L89.623	2-L89.62
1	2-Pressure ulcer of left heel, stage 4	2-L89.624	2-L89.62
1	2-Pressure-induced deep tissue damage of left heel	2-L89.626	2-L89.62
1	2-Pressure ulcer of left heel, unspecified stage	2-L89.629	2-L89.62
1	2-Pressure ulcer of other site	2-L89.8	2-L89
1	2-Pressure ulcer of head	2-L89.81	2-L89.8
1	2-Pressure ulcer of head, unstageable	2-L89.810	2-L89.81
1	2-Pressure ulcer of head, stage 1	2-L89.811	2-L89.81
1	2-Pressure ulcer of head, stage 2	2-L89.812	2-L89.81
1	2-Pressure ulcer of head, stage 3	2-L89.813	2-L89.81
1	2-Pressure ulcer of head, stage 4	2-L89.814	2-L89.81
1	2-Pressure-induced deep tissue damage of head	2-L89.816	2-L89.81
1	2-Pressure ulcer of head, unspecified stage	2-L89.819	2-L89.81
1	2-Pressure ulcer of other site	2-L89.89	2-L89.8
1	2-Pressure ulcer of other site, unstageable	2-L89.890	2-L89.89
1	2-Pressure ulcer of other site, stage 1	2-L89.891	2-L89.89
1	2-Pressure ulcer of other site, stage 2	2-L89.892	2-L89.89
1	2-Pressure ulcer of other site, stage 3	2-L89.893	2-L89.89
1	2-Pressure ulcer of other site, stage 4	2-L89.894	2-L89.89
1	2-Pressure-induced deep tissue damage of other site	2-L89.896	2-L89.89
1	2-Pressure ulcer of other site, unspecified stage	2-L89.899	2-L89.89
1	2-Pressure ulcer of unspecified site	2-L89.9	2-L89
1	2-Pressure ulcer of unspecified site, unspecified stage	2-L89.90	2-L89.9
1	2-Pressure ulcer of unspecified site, stage 1	2-L89.91	2-L89.9
1	2-Pressure ulcer of unspecified site, stage 2	2-L89.92	2-L89.9
1	2-Pressure ulcer of unspecified site, stage 3	2-L89.93	2-L89.9
1	2-Pressure ulcer of unspecified site, stage 4	2-L89.94	2-L89.9
1	2-Pressure ulcer of unspecified site, unstageable	2-L89.95	2-L89.9
1	2-Pressure-induced deep tissue damage of unspecified site	2-L89.96	2-L89.9
1	2-Atrophic disorders of skin	2-L90	2-L80-L99
1	2-Lichen sclerosus et atrophicus	2-L90.0	2-L90
1	2-Anetoderma of Schweninger-Buzzi	2-L90.1	2-L90
1	2-Anetoderma of Jadassohn-Pellizzari	2-L90.2	2-L90
1	2-Atrophoderma of Pasini and Pierini	2-L90.3	2-L90
1	2-Acrodermatitis chronica atrophicans	2-L90.4	2-L90
1	2-Scar conditions and fibrosis of skin	2-L90.5	2-L90
1	2-Striae atrophicae	2-L90.6	2-L90
1	2-Other atrophic disorders of skin	2-L90.8	2-L90
1	2-Atrophic disorder of skin, unspecified	2-L90.9	2-L90
1	2-Hypertrophic disorders of skin	2-L91	2-L80-L99
1	2-Hypertrophic scar	2-L91.0	2-L91
1	2-Other hypertrophic disorders of the skin	2-L91.8	2-L91
1	2-Hypertrophic disorder of the skin, unspecified	2-L91.9	2-L91
1	2-Granulomatous disorders of skin and subcutaneous tissue	2-L92	2-L80-L99
1	2-Granuloma annulare	2-L92.0	2-L92
1	2-Necrobiosis lipoidica, not elsewhere classified	2-L92.1	2-L92
1	2-Granuloma faciale [eosinophilic granuloma of skin]	2-L92.2	2-L92
1	2-Foreign body granuloma of the skin and subcutaneous tissue	2-L92.3	2-L92
1	2-Other granulomatous disorders of the skin and subcutaneous tissue	2-L92.8	2-L92
1	2-Granulomatous disorder of the skin and subcutaneous tissue, unspecified	2-L92.9	2-L92
1	2-Lupus erythematosus	2-L93	2-L80-L99
1	2-Discoid lupus erythematosus	2-L93.0	2-L93
1	2-Subacute cutaneous lupus erythematosus	2-L93.1	2-L93
1	2-Other local lupus erythematosus	2-L93.2	2-L93
1	2-Other localized connective tissue disorders	2-L94	2-L80-L99
1	2-Localized scleroderma [morphea]	2-L94.0	2-L94
1	2-Linear scleroderma	2-L94.1	2-L94
1	2-Calcinosis cutis	2-L94.2	2-L94
1	2-Sclerodactyly	2-L94.3	2-L94
1	2-Gottron's papules	2-L94.4	2-L94
1	2-Poikiloderma vasculare atrophicans	2-L94.5	2-L94
1	2-Ainhum	2-L94.6	2-L94
1	2-Other specified localized connective tissue disorders	2-L94.8	2-L94
1	2-Localized connective tissue disorder, unspecified	2-L94.9	2-L94
1	2-Vasculitis limited to skin, not elsewhere classified	2-L95	2-L80-L99
1	2-Livedoid vasculitis	2-L95.0	2-L95
1	2-Erythema elevatum diutinum	2-L95.1	2-L95
1	2-Other vasculitis limited to the skin	2-L95.8	2-L95
1	2-Vasculitis limited to the skin, unspecified	2-L95.9	2-L95
1	2-Non-pressure chronic ulcer of lower limb, not elsewhere classified	2-L97	2-L80-L99
1	2-Non-pressure chronic ulcer of thigh	2-L97.1	2-L97
1	2-Non-pressure chronic ulcer of unspecified thigh	2-L97.10	2-L97.1
1	2-Non-pressure chronic ulcer of unspecified thigh limited to breakdown of skin	2-L97.101	2-L97.10
1	2-Non-pressure chronic ulcer of unspecified thigh with fat layer exposed	2-L97.102	2-L97.10
1	2-Non-pressure chronic ulcer of unspecified thigh with necrosis of muscle	2-L97.103	2-L97.10
1	2-Non-pressure chronic ulcer of unspecified thigh with necrosis of bone	2-L97.104	2-L97.10
1	2-Non-pressure chronic ulcer of unspecified thigh with muscle involvement without evidence of necrosis	2-L97.105	2-L97.10
1	2-Non-pressure chronic ulcer of unspecified thigh with bone involvement without evidence of necrosis	2-L97.106	2-L97.10
1	2-Non-pressure chronic ulcer of unspecified thigh with other specified severity	2-L97.108	2-L97.10
1	2-Non-pressure chronic ulcer of unspecified thigh with unspecified severity	2-L97.109	2-L97.10
1	2-Non-pressure chronic ulcer of right thigh	2-L97.11	2-L97.1
1	2-Non-pressure chronic ulcer of right thigh limited to breakdown of skin	2-L97.111	2-L97.11
1	2-Non-pressure chronic ulcer of right thigh with fat layer exposed	2-L97.112	2-L97.11
1	2-Non-pressure chronic ulcer of right thigh with necrosis of muscle	2-L97.113	2-L97.11
1	2-Non-pressure chronic ulcer of right thigh with necrosis of bone	2-L97.114	2-L97.11
1	2-Non-pressure chronic ulcer of right thigh with muscle involvement without evidence of necrosis	2-L97.115	2-L97.11
1	2-Non-pressure chronic ulcer of right thigh with bone involvement without evidence of necrosis	2-L97.116	2-L97.11
1	2-Non-pressure chronic ulcer of right thigh with other specified severity	2-L97.118	2-L97.11
1	2-Non-pressure chronic ulcer of right thigh with unspecified severity	2-L97.119	2-L97.11
1	2-Non-pressure chronic ulcer of left thigh	2-L97.12	2-L97.1
1	2-Non-pressure chronic ulcer of left thigh limited to breakdown of skin	2-L97.121	2-L97.12
1	2-Non-pressure chronic ulcer of left thigh with fat layer exposed	2-L97.122	2-L97.12
1	2-Non-pressure chronic ulcer of left thigh with necrosis of muscle	2-L97.123	2-L97.12
1	2-Non-pressure chronic ulcer of left thigh with necrosis of bone	2-L97.124	2-L97.12
1	2-Non-pressure chronic ulcer of left thigh with muscle involvement without evidence of necrosis	2-L97.125	2-L97.12
1	2-Non-pressure chronic ulcer of left thigh with bone involvement without evidence of necrosis	2-L97.126	2-L97.12
1	2-Non-pressure chronic ulcer of left thigh with other specified severity	2-L97.128	2-L97.12
1	2-Non-pressure chronic ulcer of left thigh with unspecified severity	2-L97.129	2-L97.12
1	2-Non-pressure chronic ulcer of calf	2-L97.2	2-L97
1	2-Non-pressure chronic ulcer of unspecified calf	2-L97.20	2-L97.2
1	2-Non-pressure chronic ulcer of unspecified calf limited to breakdown of skin	2-L97.201	2-L97.20
1	2-Non-pressure chronic ulcer of unspecified calf with fat layer exposed	2-L97.202	2-L97.20
1	2-Non-pressure chronic ulcer of unspecified calf with necrosis of muscle	2-L97.203	2-L97.20
1	2-Non-pressure chronic ulcer of unspecified calf with necrosis of bone	2-L97.204	2-L97.20
1	2-Non-pressure chronic ulcer of unspecified calf with muscle involvement without evidence of necrosis	2-L97.205	2-L97.20
1	2-Non-pressure chronic ulcer of unspecified calf with bone involvement without evidence of necrosis	2-L97.206	2-L97.20
1	2-Non-pressure chronic ulcer of unspecified calf with other specified severity	2-L97.208	2-L97.20
1	2-Non-pressure chronic ulcer of unspecified calf with unspecified severity	2-L97.209	2-L97.20
1	2-Non-pressure chronic ulcer of right calf	2-L97.21	2-L97.2
1	2-Non-pressure chronic ulcer of right calf limited to breakdown of skin	2-L97.211	2-L97.21
1	2-Non-pressure chronic ulcer of right calf with fat layer exposed	2-L97.212	2-L97.21
1	2-Non-pressure chronic ulcer of right calf with necrosis of muscle	2-L97.213	2-L97.21
1	2-Non-pressure chronic ulcer of right calf with necrosis of bone	2-L97.214	2-L97.21
1	2-Non-pressure chronic ulcer of right calf with muscle involvement without evidence of necrosis	2-L97.215	2-L97.21
1	2-Non-pressure chronic ulcer of right calf with bone involvement without evidence of necrosis	2-L97.216	2-L97.21
1	2-Non-pressure chronic ulcer of right calf with other specified severity	2-L97.218	2-L97.21
1	2-Non-pressure chronic ulcer of right calf with unspecified severity	2-L97.219	2-L97.21
1	2-Non-pressure chronic ulcer of left calf	2-L97.22	2-L97.2
1	2-Non-pressure chronic ulcer of left calf limited to breakdown of skin	2-L97.221	2-L97.22
1	2-Non-pressure chronic ulcer of left calf with fat layer exposed	2-L97.222	2-L97.22
1	2-Non-pressure chronic ulcer of left calf with necrosis of muscle	2-L97.223	2-L97.22
1	2-Non-pressure chronic ulcer of left calf with necrosis of bone	2-L97.224	2-L97.22
1	2-Non-pressure chronic ulcer of left calf with muscle involvement without evidence of necrosis	2-L97.225	2-L97.22
1	2-Non-pressure chronic ulcer of left calf with bone involvement without evidence of necrosis	2-L97.226	2-L97.22
1	2-Non-pressure chronic ulcer of left calf with other specified severity	2-L97.228	2-L97.22
1	2-Non-pressure chronic ulcer of left calf with unspecified severity	2-L97.229	2-L97.22
1	2-Non-pressure chronic ulcer of ankle	2-L97.3	2-L97
1	2-Non-pressure chronic ulcer of unspecified ankle	2-L97.30	2-L97.3
1	2-Non-pressure chronic ulcer of unspecified ankle limited to breakdown of skin	2-L97.301	2-L97.30
1	2-Non-pressure chronic ulcer of unspecified ankle with fat layer exposed	2-L97.302	2-L97.30
1	2-Non-pressure chronic ulcer of unspecified ankle with necrosis of muscle	2-L97.303	2-L97.30
1	2-Non-pressure chronic ulcer of unspecified ankle with necrosis of bone	2-L97.304	2-L97.30
1	2-Non-pressure chronic ulcer of unspecified ankle with muscle involvement without evidence of necrosis	2-L97.305	2-L97.30
1	2-Non-pressure chronic ulcer of unspecified ankle with bone involvement without evidence of necrosis	2-L97.306	2-L97.30
1	2-Non-pressure chronic ulcer of unspecified ankle with other specified severity	2-L97.308	2-L97.30
1	2-Non-pressure chronic ulcer of unspecified ankle with unspecified severity	2-L97.309	2-L97.30
1	2-Non-pressure chronic ulcer of right ankle	2-L97.31	2-L97.3
1	2-Non-pressure chronic ulcer of right ankle limited to breakdown of skin	2-L97.311	2-L97.31
1	2-Non-pressure chronic ulcer of right ankle with fat layer exposed	2-L97.312	2-L97.31
1	2-Non-pressure chronic ulcer of right ankle with necrosis of muscle	2-L97.313	2-L97.31
1	2-Non-pressure chronic ulcer of right ankle with necrosis of bone	2-L97.314	2-L97.31
1	2-Non-pressure chronic ulcer of right ankle with muscle involvement without evidence of necrosis	2-L97.315	2-L97.31
1	2-Non-pressure chronic ulcer of right ankle with bone involvement without evidence of necrosis	2-L97.316	2-L97.31
1	2-Non-pressure chronic ulcer of right ankle with other specified severity	2-L97.318	2-L97.31
1	2-Non-pressure chronic ulcer of right ankle with unspecified severity	2-L97.319	2-L97.31
1	2-Non-pressure chronic ulcer of left ankle	2-L97.32	2-L97.3
1	2-Non-pressure chronic ulcer of left ankle limited to breakdown of skin	2-L97.321	2-L97.32
1	2-Non-pressure chronic ulcer of left ankle with fat layer exposed	2-L97.322	2-L97.32
1	2-Non-pressure chronic ulcer of left ankle with necrosis of muscle	2-L97.323	2-L97.32
1	2-Non-pressure chronic ulcer of left ankle with necrosis of bone	2-L97.324	2-L97.32
1	2-Non-pressure chronic ulcer of left ankle with muscle involvement without evidence of necrosis	2-L97.325	2-L97.32
1	2-Non-pressure chronic ulcer of left ankle with bone involvement without evidence of necrosis	2-L97.326	2-L97.32
1	2-Non-pressure chronic ulcer of left ankle with other specified severity	2-L97.328	2-L97.32
1	2-Non-pressure chronic ulcer of left ankle with unspecified severity	2-L97.329	2-L97.32
1	2-Non-pressure chronic ulcer of heel and midfoot	2-L97.4	2-L97
1	2-Non-pressure chronic ulcer of unspecified heel and midfoot	2-L97.40	2-L97.4
1	2-Non-pressure chronic ulcer of unspecified heel and midfoot limited to breakdown of skin	2-L97.401	2-L97.40
1	2-Non-pressure chronic ulcer of unspecified heel and midfoot with fat layer exposed	2-L97.402	2-L97.40
1	2-Non-pressure chronic ulcer of unspecified heel and midfoot with necrosis of muscle	2-L97.403	2-L97.40
1	2-Non-pressure chronic ulcer of unspecified heel and midfoot with necrosis of bone	2-L97.404	2-L97.40
1	2-Non-pressure chronic ulcer of unspecified heel and midfoot with muscle involvement without evidence of necrosis	2-L97.405	2-L97.40
1	2-Non-pressure chronic ulcer of unspecified heel and midfoot with bone involvement without evidence of necrosis	2-L97.406	2-L97.40
1	2-Non-pressure chronic ulcer of unspecified heel and midfoot with other specified severity	2-L97.408	2-L97.40
1	2-Non-pressure chronic ulcer of unspecified heel and midfoot with unspecified severity	2-L97.409	2-L97.40
1	2-Non-pressure chronic ulcer of right heel and midfoot	2-L97.41	2-L97.4
1	2-Non-pressure chronic ulcer of right heel and midfoot limited to breakdown of skin	2-L97.411	2-L97.41
1	2-Non-pressure chronic ulcer of right heel and midfoot with fat layer exposed	2-L97.412	2-L97.41
1	2-Non-pressure chronic ulcer of right heel and midfoot with necrosis of muscle	2-L97.413	2-L97.41
1	2-Non-pressure chronic ulcer of right heel and midfoot with necrosis of bone	2-L97.414	2-L97.41
1	2-Non-pressure chronic ulcer of right heel and midfoot with muscle involvement without evidence of necrosis	2-L97.415	2-L97.41
1	2-Non-pressure chronic ulcer of right heel and midfoot with bone involvement without evidence of necrosis	2-L97.416	2-L97.41
1	2-Non-pressure chronic ulcer of right heel and midfoot with other specified severity	2-L97.418	2-L97.41
1	2-Non-pressure chronic ulcer of right heel and midfoot with unspecified severity	2-L97.419	2-L97.41
1	2-Non-pressure chronic ulcer of left heel and midfoot	2-L97.42	2-L97.4
1	2-Non-pressure chronic ulcer of left heel and midfoot limited to breakdown of skin	2-L97.421	2-L97.42
1	2-Non-pressure chronic ulcer of left heel and midfoot with fat layer exposed	2-L97.422	2-L97.42
1	2-Non-pressure chronic ulcer of left heel and midfoot with necrosis of muscle	2-L97.423	2-L97.42
1	2-Non-pressure chronic ulcer of left heel and midfoot with necrosis of bone	2-L97.424	2-L97.42
1	2-Non-pressure chronic ulcer of left heel and midfoot with muscle involvement without evidence of necrosis	2-L97.425	2-L97.42
1	2-Non-pressure chronic ulcer of left heel and midfoot with bone involvement without evidence of necrosis	2-L97.426	2-L97.42
1	2-Non-pressure chronic ulcer of left heel and midfoot with other specified severity	2-L97.428	2-L97.42
1	2-Non-pressure chronic ulcer of left heel and midfoot with unspecified severity	2-L97.429	2-L97.42
1	2-Non-pressure chronic ulcer of other part of foot	2-L97.5	2-L97
1	2-Non-pressure chronic ulcer of other part of unspecified foot	2-L97.50	2-L97.5
1	2-Non-pressure chronic ulcer of other part of unspecified foot limited to breakdown of skin	2-L97.501	2-L97.50
1	2-Non-pressure chronic ulcer of other part of unspecified foot with fat layer exposed	2-L97.502	2-L97.50
1	2-Non-pressure chronic ulcer of other part of unspecified foot with necrosis of muscle	2-L97.503	2-L97.50
1	2-Non-pressure chronic ulcer of other part of unspecified foot with necrosis of bone	2-L97.504	2-L97.50
1	2-Non-pressure chronic ulcer of other part of unspecified foot with muscle involvement without evidence of necrosis	2-L97.505	2-L97.50
1	2-Non-pressure chronic ulcer of other part of unspecified foot with bone involvement without evidence of necrosis	2-L97.506	2-L97.50
1	2-Non-pressure chronic ulcer of other part of unspecified foot with other specified severity	2-L97.508	2-L97.50
1	2-Non-pressure chronic ulcer of other part of unspecified foot with unspecified severity	2-L97.509	2-L97.50
1	2-Non-pressure chronic ulcer of other part of right foot	2-L97.51	2-L97.5
1	2-Non-pressure chronic ulcer of other part of right foot limited to breakdown of skin	2-L97.511	2-L97.51
1	2-Non-pressure chronic ulcer of other part of right foot with fat layer exposed	2-L97.512	2-L97.51
1	2-Non-pressure chronic ulcer of other part of right foot with necrosis of muscle	2-L97.513	2-L97.51
1	2-Non-pressure chronic ulcer of other part of right foot with necrosis of bone	2-L97.514	2-L97.51
1	2-Non-pressure chronic ulcer of other part of right foot with muscle involvement without evidence of necrosis	2-L97.515	2-L97.51
1	2-Non-pressure chronic ulcer of other part of right foot with bone involvement without evidence of necrosis	2-L97.516	2-L97.51
1	2-Non-pressure chronic ulcer of other part of right foot with other specified severity	2-L97.518	2-L97.51
1	2-Non-pressure chronic ulcer of other part of right foot with unspecified severity	2-L97.519	2-L97.51
1	2-Non-pressure chronic ulcer of other part of left foot	2-L97.52	2-L97.5
1	2-Non-pressure chronic ulcer of other part of left foot limited to breakdown of skin	2-L97.521	2-L97.52
1	2-Non-pressure chronic ulcer of other part of left foot with fat layer exposed	2-L97.522	2-L97.52
1	2-Non-pressure chronic ulcer of other part of left foot with necrosis of muscle	2-L97.523	2-L97.52
1	2-Non-pressure chronic ulcer of other part of left foot with necrosis of bone	2-L97.524	2-L97.52
1	2-Non-pressure chronic ulcer of other part of left foot with muscle involvement without evidence of necrosis	2-L97.525	2-L97.52
1	2-Non-pressure chronic ulcer of other part of left foot with bone involvement without evidence of necrosis	2-L97.526	2-L97.52
1	2-Non-pressure chronic ulcer of other part of left foot with other specified severity	2-L97.528	2-L97.52
1	2-Non-pressure chronic ulcer of other part of left foot with unspecified severity	2-L97.529	2-L97.52
1	2-Non-pressure chronic ulcer of other part of lower leg	2-L97.8	2-L97
1	2-Non-pressure chronic ulcer of other part of unspecified lower leg	2-L97.80	2-L97.8
1	2-Non-pressure chronic ulcer of other part of unspecified lower leg limited to breakdown of skin	2-L97.801	2-L97.80
1	2-Non-pressure chronic ulcer of other part of unspecified lower leg with fat layer exposed	2-L97.802	2-L97.80
1	2-Non-pressure chronic ulcer of other part of unspecified lower leg with necrosis of muscle	2-L97.803	2-L97.80
1	2-Non-pressure chronic ulcer of other part of unspecified lower leg with necrosis of bone	2-L97.804	2-L97.80
1	2-Non-pressure chronic ulcer of other part of unspecified lower leg with muscle involvement without evidence of necrosis	2-L97.805	2-L97.80
1	2-Non-pressure chronic ulcer of other part of unspecified lower leg with bone involvement without evidence of necrosis	2-L97.806	2-L97.80
1	2-Non-pressure chronic ulcer of other part of unspecified lower leg with other specified severity	2-L97.808	2-L97.80
1	2-Non-pressure chronic ulcer of other part of unspecified lower leg with unspecified severity	2-L97.809	2-L97.80
1	2-Non-pressure chronic ulcer of other part of right lower leg	2-L97.81	2-L97.8
1	2-Non-pressure chronic ulcer of other part of right lower leg limited to breakdown of skin	2-L97.811	2-L97.81
1	2-Non-pressure chronic ulcer of other part of right lower leg with fat layer exposed	2-L97.812	2-L97.81
1	2-Non-pressure chronic ulcer of other part of right lower leg with necrosis of muscle	2-L97.813	2-L97.81
1	2-Non-pressure chronic ulcer of other part of right lower leg with necrosis of bone	2-L97.814	2-L97.81
1	2-Non-pressure chronic ulcer of other part of right lower leg with muscle involvement without evidence of necrosis	2-L97.815	2-L97.81
1	2-Non-pressure chronic ulcer of other part of right lower leg with bone involvement without evidence of necrosis	2-L97.816	2-L97.81
1	2-Non-pressure chronic ulcer of other part of right lower leg with other specified severity	2-L97.818	2-L97.81
1	2-Non-pressure chronic ulcer of other part of right lower leg with unspecified severity	2-L97.819	2-L97.81
1	2-Non-pressure chronic ulcer of other part of left lower leg	2-L97.82	2-L97.8
1	2-Non-pressure chronic ulcer of other part of left lower leg limited to breakdown of skin	2-L97.821	2-L97.82
1	2-Non-pressure chronic ulcer of other part of left lower leg with fat layer exposed	2-L97.822	2-L97.82
1	2-Non-pressure chronic ulcer of other part of left lower leg with necrosis of muscle	2-L97.823	2-L97.82
1	2-Non-pressure chronic ulcer of other part of left lower leg with necrosis of bone	2-L97.824	2-L97.82
1	2-Non-pressure chronic ulcer of other part of left lower leg with muscle involvement without evidence of necrosis	2-L97.825	2-L97.82
1	2-Non-pressure chronic ulcer of other part of left lower leg with bone involvement without evidence of necrosis	2-L97.826	2-L97.82
1	2-Non-pressure chronic ulcer of other part of left lower leg with other specified severity	2-L97.828	2-L97.82
1	2-Non-pressure chronic ulcer of other part of left lower leg with unspecified severity	2-L97.829	2-L97.82
1	2-Non-pressure chronic ulcer of unspecified part of lower leg	2-L97.9	2-L97
1	2-Non-pressure chronic ulcer of unspecified part of unspecified lower leg	2-L97.90	2-L97.9
1	2-Non-pressure chronic ulcer of unspecified part of unspecified lower leg limited to breakdown of skin	2-L97.901	2-L97.90
1	2-Non-pressure chronic ulcer of unspecified part of unspecified lower leg with fat layer exposed	2-L97.902	2-L97.90
1	2-Non-pressure chronic ulcer of unspecified part of unspecified lower leg with necrosis of muscle	2-L97.903	2-L97.90
1	2-Non-pressure chronic ulcer of unspecified part of unspecified lower leg with necrosis of bone	2-L97.904	2-L97.90
1	2-Non-pressure chronic ulcer of unspecified part of unspecified lower leg with muscle involvement without evidence of necrosis	2-L97.905	2-L97.90
1	2-Non-pressure chronic ulcer of unspecified part of unspecified lower leg with bone involvement without evidence of necrosis	2-L97.906	2-L97.90
1	2-Non-pressure chronic ulcer of unspecified part of unspecified lower leg with other specified severity	2-L97.908	2-L97.90
1	2-Non-pressure chronic ulcer of unspecified part of unspecified lower leg with unspecified severity	2-L97.909	2-L97.90
1	2-Non-pressure chronic ulcer of unspecified part of right lower leg	2-L97.91	2-L97.9
1	2-Non-pressure chronic ulcer of unspecified part of right lower leg limited to breakdown of skin	2-L97.911	2-L97.91
1	2-Non-pressure chronic ulcer of unspecified part of right lower leg with fat layer exposed	2-L97.912	2-L97.91
1	2-Non-pressure chronic ulcer of unspecified part of right lower leg with necrosis of muscle	2-L97.913	2-L97.91
1	2-Non-pressure chronic ulcer of unspecified part of right lower leg with necrosis of bone	2-L97.914	2-L97.91
1	2-Non-pressure chronic ulcer of unspecified part of right lower leg with muscle involvement without evidence of necrosis	2-L97.915	2-L97.91
1	2-Non-pressure chronic ulcer of unspecified part of right lower leg with bone involvement without evidence of necrosis	2-L97.916	2-L97.91
1	2-Non-pressure chronic ulcer of unspecified part of right lower leg with other specified severity	2-L97.918	2-L97.91
1	2-Non-pressure chronic ulcer of unspecified part of right lower leg with unspecified severity	2-L97.919	2-L97.91
1	2-Non-pressure chronic ulcer of unspecified part of left lower leg	2-L97.92	2-L97.9
1	2-Non-pressure chronic ulcer of unspecified part of left lower leg limited to breakdown of skin	2-L97.921	2-L97.92
1	2-Non-pressure chronic ulcer of unspecified part of left lower leg with fat layer exposed	2-L97.922	2-L97.92
1	2-Non-pressure chronic ulcer of unspecified part of left lower leg with necrosis of muscle	2-L97.923	2-L97.92
1	2-Non-pressure chronic ulcer of unspecified part of left lower leg with necrosis of bone	2-L97.924	2-L97.92
1	2-Non-pressure chronic ulcer of unspecified part of left lower leg with muscle involvement without evidence of necrosis	2-L97.925	2-L97.92
1	2-Non-pressure chronic ulcer of unspecified part of left lower leg with bone involvement without evidence of necrosis	2-L97.926	2-L97.92
1	2-Non-pressure chronic ulcer of unspecified part of left lower leg with other specified severity	2-L97.928	2-L97.92
1	2-Non-pressure chronic ulcer of unspecified part of left lower leg with unspecified severity	2-L97.929	2-L97.92
1	2-Other disorders of skin and subcutaneous tissue, not elsewhere classified	2-L98	2-L80-L99
1	2-Pyogenic granuloma	2-L98.0	2-L98
1	2-Factitial dermatitis	2-L98.1	2-L98
1	2-Febrile neutrophilic dermatosis [Sweet]	2-L98.2	2-L98
1	2-Eosinophilic cellulitis [Wells]	2-L98.3	2-L98
1	2-Non-pressure chronic ulcer of skin, not elsewhere classified	2-L98.4	2-L98
1	2-Non-pressure chronic ulcer of buttock	2-L98.41	2-L98.4
1	2-Non-pressure chronic ulcer of buttock limited to breakdown of skin	2-L98.411	2-L98.41
1	2-Non-pressure chronic ulcer of buttock with fat layer exposed	2-L98.412	2-L98.41
1	2-Non-pressure chronic ulcer of buttock with necrosis of muscle	2-L98.413	2-L98.41
1	2-Non-pressure chronic ulcer of buttock with necrosis of bone	2-L98.414	2-L98.41
1	2-Non-pressure chronic ulcer of buttock with muscle involvement without evidence of necrosis	2-L98.415	2-L98.41
1	2-Non-pressure chronic ulcer of buttock with bone involvement without evidence of necrosis	2-L98.416	2-L98.41
1	2-Non-pressure chronic ulcer of buttock with other specified severity	2-L98.418	2-L98.41
1	2-Non-pressure chronic ulcer of buttock with unspecified severity	2-L98.419	2-L98.41
1	2-Non-pressure chronic ulcer of back	2-L98.42	2-L98.4
1	2-Non-pressure chronic ulcer of back limited to breakdown of skin	2-L98.421	2-L98.42
1	2-Non-pressure chronic ulcer of back with fat layer exposed	2-L98.422	2-L98.42
1	2-Non-pressure chronic ulcer of back with necrosis of muscle	2-L98.423	2-L98.42
1	2-Non-pressure chronic ulcer of back with necrosis of bone	2-L98.424	2-L98.42
1	2-Non-pressure chronic ulcer of back with muscle involvement without evidence of necrosis	2-L98.425	2-L98.42
1	2-Non-pressure chronic ulcer of back with bone involvement without evidence of necrosis	2-L98.426	2-L98.42
1	2-Non-pressure chronic ulcer of back with other specified severity	2-L98.428	2-L98.42
1	2-Non-pressure chronic ulcer of back with unspecified severity	2-L98.429	2-L98.42
1	2-Non-pressure chronic ulcer of skin of other sites	2-L98.49	2-L98.4
1	2-Non-pressure chronic ulcer of skin of other sites limited to breakdown of skin	2-L98.491	2-L98.49
1	2-Non-pressure chronic ulcer of skin of other sites with fat layer exposed	2-L98.492	2-L98.49
1	2-Non-pressure chronic ulcer of skin of other sites with necrosis of muscle	2-L98.493	2-L98.49
1	2-Non-pressure chronic ulcer of skin of other sites with necrosis of bone	2-L98.494	2-L98.49
1	2-Non-pressure chronic ulcer of skin of other sites with muscle involvement without evidence of necrosis	2-L98.495	2-L98.49
1	2-Non-pressure chronic ulcer of skin of other sites with bone involvement without evidence of necrosis	2-L98.496	2-L98.49
1	2-Non-pressure chronic ulcer of skin of other sites with other specified severity	2-L98.498	2-L98.49
1	2-Non-pressure chronic ulcer of skin of other sites with unspecified severity	2-L98.499	2-L98.49
1	2-Mucinosis of the skin	2-L98.5	2-L98
1	2-Other infiltrative disorders of the skin and subcutaneous tissue	2-L98.6	2-L98
1	2-Excessive and redundant skin and subcutaneous tissue	2-L98.7	2-L98
1	2-Other specified disorders of the skin and subcutaneous tissue	2-L98.8	2-L98
1	2-Disorder of the skin and subcutaneous tissue, unspecified	2-L98.9	2-L98
1	2-Other disorders of skin and subcutaneous tissue in diseases classified elsewhere	2-L99	2-L80-L99
1	2-Diseases of the musculoskeletal system and connective tissue	2-M00-M99	2-Root
1	2-Arthropathies	2-M00-M25	2-M00-M99
1	2-Infectious arthropathies	2-M00-M02	2-M00-M99
1	2-Pyogenic arthritis	2-M00	2-M00-M02
1	2-Staphylococcal arthritis and polyarthritis	2-M00.0	2-M00
1	2-Staphylococcal arthritis, unspecified joint	2-M00.00	2-M00.0
1	2-Staphylococcal arthritis, shoulder	2-M00.01	2-M00.0
1	2-Staphylococcal arthritis, right shoulder	2-M00.011	2-M00.01
1	2-Staphylococcal arthritis, left shoulder	2-M00.012	2-M00.01
1	2-Staphylococcal arthritis, unspecified shoulder	2-M00.019	2-M00.01
1	2-Staphylococcal arthritis, elbow	2-M00.02	2-M00.0
1	2-Staphylococcal arthritis, right elbow	2-M00.021	2-M00.02
1	2-Staphylococcal arthritis, left elbow	2-M00.022	2-M00.02
1	2-Staphylococcal arthritis, unspecified elbow	2-M00.029	2-M00.02
1	2-Staphylococcal arthritis, wrist	2-M00.03	2-M00.0
1	2-Staphylococcal arthritis, right wrist	2-M00.031	2-M00.03
1	2-Staphylococcal arthritis, left wrist	2-M00.032	2-M00.03
1	2-Staphylococcal arthritis, unspecified wrist	2-M00.039	2-M00.03
1	2-Staphylococcal arthritis, hand	2-M00.04	2-M00.0
1	2-Staphylococcal arthritis, right hand	2-M00.041	2-M00.04
1	2-Staphylococcal arthritis, left hand	2-M00.042	2-M00.04
1	2-Staphylococcal arthritis, unspecified hand	2-M00.049	2-M00.04
1	2-Staphylococcal arthritis, hip	2-M00.05	2-M00.0
1	2-Staphylococcal arthritis, right hip	2-M00.051	2-M00.05
1	2-Staphylococcal arthritis, left hip	2-M00.052	2-M00.05
1	2-Staphylococcal arthritis, unspecified hip	2-M00.059	2-M00.05
1	2-Staphylococcal arthritis, knee	2-M00.06	2-M00.0
1	2-Staphylococcal arthritis, right knee	2-M00.061	2-M00.06
1	2-Staphylococcal arthritis, left knee	2-M00.062	2-M00.06
1	2-Staphylococcal arthritis, unspecified knee	2-M00.069	2-M00.06
1	2-Staphylococcal arthritis, ankle and foot	2-M00.07	2-M00.0
1	2-Staphylococcal arthritis, right ankle and foot	2-M00.071	2-M00.07
1	2-Staphylococcal arthritis, left ankle and foot	2-M00.072	2-M00.07
1	2-Staphylococcal arthritis, unspecified ankle and foot	2-M00.079	2-M00.07
1	2-Staphylococcal arthritis, vertebrae	2-M00.08	2-M00.0
1	2-Staphylococcal polyarthritis	2-M00.09	2-M00.0
1	2-Pneumococcal arthritis and polyarthritis	2-M00.1	2-M00
1	2-Pneumococcal arthritis, unspecified joint	2-M00.10	2-M00.1
1	2-Pneumococcal arthritis, shoulder	2-M00.11	2-M00.1
1	2-Pneumococcal arthritis, right shoulder	2-M00.111	2-M00.11
1	2-Pneumococcal arthritis, left shoulder	2-M00.112	2-M00.11
1	2-Pneumococcal arthritis, unspecified shoulder	2-M00.119	2-M00.11
1	2-Pneumococcal arthritis, elbow	2-M00.12	2-M00.1
1	2-Pneumococcal arthritis, right elbow	2-M00.121	2-M00.12
1	2-Pneumococcal arthritis, left elbow	2-M00.122	2-M00.12
1	2-Pneumococcal arthritis, unspecified elbow	2-M00.129	2-M00.12
1	2-Pneumococcal arthritis, wrist	2-M00.13	2-M00.1
1	2-Pneumococcal arthritis, right wrist	2-M00.131	2-M00.13
1	2-Pneumococcal arthritis, left wrist	2-M00.132	2-M00.13
1	2-Pneumococcal arthritis, unspecified wrist	2-M00.139	2-M00.13
1	2-Pneumococcal arthritis, hand	2-M00.14	2-M00.1
1	2-Pneumococcal arthritis, right hand	2-M00.141	2-M00.14
1	2-Pneumococcal arthritis, left hand	2-M00.142	2-M00.14
1	2-Pneumococcal arthritis, unspecified hand	2-M00.149	2-M00.14
1	2-Pneumococcal arthritis, hip	2-M00.15	2-M00.1
1	2-Pneumococcal arthritis, right hip	2-M00.151	2-M00.15
1	2-Pneumococcal arthritis, left hip	2-M00.152	2-M00.15
1	2-Pneumococcal arthritis, unspecified hip	2-M00.159	2-M00.15
1	2-Pneumococcal arthritis, knee	2-M00.16	2-M00.1
1	2-Pneumococcal arthritis, right knee	2-M00.161	2-M00.16
1	2-Pneumococcal arthritis, left knee	2-M00.162	2-M00.16
1	2-Pneumococcal arthritis, unspecified knee	2-M00.169	2-M00.16
1	2-Pneumococcal arthritis, ankle and foot	2-M00.17	2-M00.1
1	2-Pneumococcal arthritis, right ankle and foot	2-M00.171	2-M00.17
1	2-Pneumococcal arthritis, left ankle and foot	2-M00.172	2-M00.17
1	2-Pneumococcal arthritis, unspecified ankle and foot	2-M00.179	2-M00.17
1	2-Pneumococcal arthritis, vertebrae	2-M00.18	2-M00.1
1	2-Pneumococcal polyarthritis	2-M00.19	2-M00.1
1	2-Other streptococcal arthritis and polyarthritis	2-M00.2	2-M00
1	2-Other streptococcal arthritis, unspecified joint	2-M00.20	2-M00.2
1	2-Other streptococcal arthritis, shoulder	2-M00.21	2-M00.2
1	2-Other streptococcal arthritis, right shoulder	2-M00.211	2-M00.21
1	2-Other streptococcal arthritis, left shoulder	2-M00.212	2-M00.21
1	2-Other streptococcal arthritis, unspecified shoulder	2-M00.219	2-M00.21
1	2-Other streptococcal arthritis, elbow	2-M00.22	2-M00.2
1	2-Other streptococcal arthritis, right elbow	2-M00.221	2-M00.22
1	2-Other streptococcal arthritis, left elbow	2-M00.222	2-M00.22
1	2-Other streptococcal arthritis, unspecified elbow	2-M00.229	2-M00.22
1	2-Other streptococcal arthritis, wrist	2-M00.23	2-M00.2
1	2-Other streptococcal arthritis, right wrist	2-M00.231	2-M00.23
1	2-Other streptococcal arthritis, left wrist	2-M00.232	2-M00.23
1	2-Other streptococcal arthritis, unspecified wrist	2-M00.239	2-M00.23
1	2-Other streptococcal arthritis, hand	2-M00.24	2-M00.2
1	2-Other streptococcal arthritis, right hand	2-M00.241	2-M00.24
1	2-Other streptococcal arthritis, left hand	2-M00.242	2-M00.24
1	2-Other streptococcal arthritis, unspecified hand	2-M00.249	2-M00.24
1	2-Other streptococcal arthritis, hip	2-M00.25	2-M00.2
1	2-Other streptococcal arthritis, right hip	2-M00.251	2-M00.25
1	2-Other streptococcal arthritis, left hip	2-M00.252	2-M00.25
1	2-Other streptococcal arthritis, unspecified hip	2-M00.259	2-M00.25
1	2-Other streptococcal arthritis, knee	2-M00.26	2-M00.2
1	2-Other streptococcal arthritis, right knee	2-M00.261	2-M00.26
1	2-Other streptococcal arthritis, left knee	2-M00.262	2-M00.26
1	2-Other streptococcal arthritis, unspecified knee	2-M00.269	2-M00.26
1	2-Other streptococcal arthritis, ankle and foot	2-M00.27	2-M00.2
1	2-Other streptococcal arthritis, right ankle and foot	2-M00.271	2-M00.27
1	2-Other streptococcal arthritis, left ankle and foot	2-M00.272	2-M00.27
1	2-Other streptococcal arthritis, unspecified ankle and foot	2-M00.279	2-M00.27
1	2-Other streptococcal arthritis, vertebrae	2-M00.28	2-M00.2
1	2-Other streptococcal polyarthritis	2-M00.29	2-M00.2
1	2-Arthritis and polyarthritis due to other bacteria	2-M00.8	2-M00
1	2-Arthritis due to other bacteria, unspecified joint	2-M00.80	2-M00.8
1	2-Arthritis due to other bacteria, shoulder	2-M00.81	2-M00.8
1	2-Arthritis due to other bacteria, right shoulder	2-M00.811	2-M00.81
1	2-Arthritis due to other bacteria, left shoulder	2-M00.812	2-M00.81
1	2-Arthritis due to other bacteria, unspecified shoulder	2-M00.819	2-M00.81
1	2-Arthritis due to other bacteria, elbow	2-M00.82	2-M00.8
1	2-Arthritis due to other bacteria, right elbow	2-M00.821	2-M00.82
1	2-Arthritis due to other bacteria, left elbow	2-M00.822	2-M00.82
1	2-Arthritis due to other bacteria, unspecified elbow	2-M00.829	2-M00.82
1	2-Arthritis due to other bacteria, wrist	2-M00.83	2-M00.8
1	2-Arthritis due to other bacteria, right wrist	2-M00.831	2-M00.83
1	2-Arthritis due to other bacteria, left wrist	2-M00.832	2-M00.83
1	2-Arthritis due to other bacteria, unspecified wrist	2-M00.839	2-M00.83
1	2-Arthritis due to other bacteria, hand	2-M00.84	2-M00.8
1	2-Arthritis due to other bacteria, right hand	2-M00.841	2-M00.84
1	2-Arthritis due to other bacteria, left hand	2-M00.842	2-M00.84
1	2-Arthritis due to other bacteria, unspecified hand	2-M00.849	2-M00.84
1	2-Arthritis due to other bacteria, hip	2-M00.85	2-M00.8
1	2-Arthritis due to other bacteria, right hip	2-M00.851	2-M00.85
1	2-Arthritis due to other bacteria, left hip	2-M00.852	2-M00.85
1	2-Arthritis due to other bacteria, unspecified hip	2-M00.859	2-M00.85
1	2-Arthritis due to other bacteria, knee	2-M00.86	2-M00.8
1	2-Arthritis due to other bacteria, right knee	2-M00.861	2-M00.86
1	2-Arthritis due to other bacteria, left knee	2-M00.862	2-M00.86
1	2-Arthritis due to other bacteria, unspecified knee	2-M00.869	2-M00.86
1	2-Arthritis due to other bacteria, ankle and foot	2-M00.87	2-M00.8
1	2-Arthritis due to other bacteria, right ankle and foot	2-M00.871	2-M00.87
1	2-Arthritis due to other bacteria, left ankle and foot	2-M00.872	2-M00.87
1	2-Arthritis due to other bacteria, unspecified ankle and foot	2-M00.879	2-M00.87
1	2-Arthritis due to other bacteria, vertebrae	2-M00.88	2-M00.8
1	2-Polyarthritis due to other bacteria	2-M00.89	2-M00.8
1	2-Pyogenic arthritis, unspecified	2-M00.9	2-M00
1	2-Direct infections of joint in infectious and parasitic diseases classified elsewhere	2-M01	2-M00-M02
1	2-Direct infection of joint in infectious and parasitic diseases classified elsewhere	2-M01.X	2-M01
1	2-Direct infection of unspecified joint in infectious and parasitic diseases classified elsewhere	2-M01.X0	2-M01.X
1	2-Direct infection of shoulder joint in infectious and parasitic diseases classified elsewhere	2-M01.X1	2-M01.X
1	2-Direct infection of right shoulder in infectious and parasitic diseases classified elsewhere	2-M01.X11	2-M01.X1
1	2-Direct infection of left shoulder in infectious and parasitic diseases classified elsewhere	2-M01.X12	2-M01.X1
1	2-Direct infection of unspecified shoulder in infectious and parasitic diseases classified elsewhere	2-M01.X19	2-M01.X1
1	2-Direct infection of elbow in infectious and parasitic diseases classified elsewhere	2-M01.X2	2-M01.X
1	2-Direct infection of right elbow in infectious and parasitic diseases classified elsewhere	2-M01.X21	2-M01.X2
1	2-Direct infection of left elbow in infectious and parasitic diseases classified elsewhere	2-M01.X22	2-M01.X2
1	2-Direct infection of unspecified elbow in infectious and parasitic diseases classified elsewhere	2-M01.X29	2-M01.X2
1	2-Direct infection of wrist in infectious and parasitic diseases classified elsewhere	2-M01.X3	2-M01.X
1	2-Direct infection of right wrist in infectious and parasitic diseases classified elsewhere	2-M01.X31	2-M01.X3
1	2-Direct infection of left wrist in infectious and parasitic diseases classified elsewhere	2-M01.X32	2-M01.X3
1	2-Direct infection of unspecified wrist in infectious and parasitic diseases classified elsewhere	2-M01.X39	2-M01.X3
1	2-Direct infection of hand in infectious and parasitic diseases classified elsewhere	2-M01.X4	2-M01.X
1	2-Direct infection of right hand in infectious and parasitic diseases classified elsewhere	2-M01.X41	2-M01.X4
1	2-Direct infection of left hand in infectious and parasitic diseases classified elsewhere	2-M01.X42	2-M01.X4
1	2-Direct infection of unspecified hand in infectious and parasitic diseases classified elsewhere	2-M01.X49	2-M01.X4
1	2-Direct infection of hip in infectious and parasitic diseases classified elsewhere	2-M01.X5	2-M01.X
1	2-Direct infection of right hip in infectious and parasitic diseases classified elsewhere	2-M01.X51	2-M01.X5
1	2-Direct infection of left hip in infectious and parasitic diseases classified elsewhere	2-M01.X52	2-M01.X5
1	2-Direct infection of unspecified hip in infectious and parasitic diseases classified elsewhere	2-M01.X59	2-M01.X5
1	2-Direct infection of knee in infectious and parasitic diseases classified elsewhere	2-M01.X6	2-M01.X
1	2-Direct infection of right knee in infectious and parasitic diseases classified elsewhere	2-M01.X61	2-M01.X6
1	2-Direct infection of left knee in infectious and parasitic diseases classified elsewhere	2-M01.X62	2-M01.X6
1	2-Direct infection of unspecified knee in infectious and parasitic diseases classified elsewhere	2-M01.X69	2-M01.X6
1	2-Direct infection of ankle and foot in infectious and parasitic diseases classified elsewhere	2-M01.X7	2-M01.X
1	2-Direct infection of right ankle and foot in infectious and parasitic diseases classified elsewhere	2-M01.X71	2-M01.X7
1	2-Direct infection of left ankle and foot in infectious and parasitic diseases classified elsewhere	2-M01.X72	2-M01.X7
1	2-Direct infection of unspecified ankle and foot in infectious and parasitic diseases classified elsewhere	2-M01.X79	2-M01.X7
1	2-Direct infection of vertebrae in infectious and parasitic diseases classified elsewhere	2-M01.X8	2-M01.X
1	2-Direct infection of multiple joints in infectious and parasitic diseases classified elsewhere	2-M01.X9	2-M01.X
1	2-Postinfective and reactive arthropathies	2-M02	2-M00-M02
1	2-Arthropathy following intestinal bypass	2-M02.0	2-M02
1	2-Arthropathy following intestinal bypass, unspecified site	2-M02.00	2-M02.0
1	2-Arthropathy following intestinal bypass, shoulder	2-M02.01	2-M02.0
1	2-Arthropathy following intestinal bypass, right shoulder	2-M02.011	2-M02.01
1	2-Arthropathy following intestinal bypass, left shoulder	2-M02.012	2-M02.01
1	2-Arthropathy following intestinal bypass, unspecified shoulder	2-M02.019	2-M02.01
1	2-Arthropathy following intestinal bypass, elbow	2-M02.02	2-M02.0
1	2-Arthropathy following intestinal bypass, right elbow	2-M02.021	2-M02.02
1	2-Arthropathy following intestinal bypass, left elbow	2-M02.022	2-M02.02
1	2-Arthropathy following intestinal bypass, unspecified elbow	2-M02.029	2-M02.02
1	2-Arthropathy following intestinal bypass, wrist	2-M02.03	2-M02.0
1	2-Arthropathy following intestinal bypass, right wrist	2-M02.031	2-M02.03
1	2-Arthropathy following intestinal bypass, left wrist	2-M02.032	2-M02.03
1	2-Arthropathy following intestinal bypass, unspecified wrist	2-M02.039	2-M02.03
1	2-Arthropathy following intestinal bypass, hand	2-M02.04	2-M02.0
1	2-Arthropathy following intestinal bypass, right hand	2-M02.041	2-M02.04
1	2-Arthropathy following intestinal bypass, left hand	2-M02.042	2-M02.04
1	2-Arthropathy following intestinal bypass, unspecified hand	2-M02.049	2-M02.04
1	2-Arthropathy following intestinal bypass, hip	2-M02.05	2-M02.0
1	2-Arthropathy following intestinal bypass, right hip	2-M02.051	2-M02.05
1	2-Arthropathy following intestinal bypass, left hip	2-M02.052	2-M02.05
1	2-Arthropathy following intestinal bypass, unspecified hip	2-M02.059	2-M02.05
1	2-Arthropathy following intestinal bypass, knee	2-M02.06	2-M02.0
1	2-Arthropathy following intestinal bypass, right knee	2-M02.061	2-M02.06
1	2-Arthropathy following intestinal bypass, left knee	2-M02.062	2-M02.06
1	2-Arthropathy following intestinal bypass, unspecified knee	2-M02.069	2-M02.06
1	2-Arthropathy following intestinal bypass, ankle and foot	2-M02.07	2-M02.0
1	2-Arthropathy following intestinal bypass, right ankle and foot	2-M02.071	2-M02.07
1	2-Arthropathy following intestinal bypass, left ankle and foot	2-M02.072	2-M02.07
1	2-Arthropathy following intestinal bypass, unspecified ankle and foot	2-M02.079	2-M02.07
1	2-Arthropathy following intestinal bypass, vertebrae	2-M02.08	2-M02.0
1	2-Arthropathy following intestinal bypass, multiple sites	2-M02.09	2-M02.0
1	2-Postdysenteric arthropathy	2-M02.1	2-M02
1	2-Postdysenteric arthropathy, unspecified site	2-M02.10	2-M02.1
1	2-Postdysenteric arthropathy, shoulder	2-M02.11	2-M02.1
1	2-Postdysenteric arthropathy, right shoulder	2-M02.111	2-M02.11
1	2-Postdysenteric arthropathy, left shoulder	2-M02.112	2-M02.11
1	2-Postdysenteric arthropathy, unspecified shoulder	2-M02.119	2-M02.11
1	2-Postdysenteric arthropathy, elbow	2-M02.12	2-M02.1
1	2-Postdysenteric arthropathy, right elbow	2-M02.121	2-M02.12
1	2-Postdysenteric arthropathy, left elbow	2-M02.122	2-M02.12
1	2-Postdysenteric arthropathy, unspecified elbow	2-M02.129	2-M02.12
1	2-Postdysenteric arthropathy, wrist	2-M02.13	2-M02.1
1	2-Postdysenteric arthropathy, right wrist	2-M02.131	2-M02.13
1	2-Postdysenteric arthropathy, left wrist	2-M02.132	2-M02.13
1	2-Postdysenteric arthropathy, unspecified wrist	2-M02.139	2-M02.13
1	2-Postdysenteric arthropathy, hand	2-M02.14	2-M02.1
1	2-Postdysenteric arthropathy, right hand	2-M02.141	2-M02.14
1	2-Postdysenteric arthropathy, left hand	2-M02.142	2-M02.14
1	2-Postdysenteric arthropathy, unspecified hand	2-M02.149	2-M02.14
1	2-Postdysenteric arthropathy, hip	2-M02.15	2-M02.1
1	2-Postdysenteric arthropathy, right hip	2-M02.151	2-M02.15
1	2-Postdysenteric arthropathy, left hip	2-M02.152	2-M02.15
1	2-Postdysenteric arthropathy, unspecified hip	2-M02.159	2-M02.15
1	2-Postdysenteric arthropathy, knee	2-M02.16	2-M02.1
1	2-Postdysenteric arthropathy, right knee	2-M02.161	2-M02.16
1	2-Postdysenteric arthropathy, left knee	2-M02.162	2-M02.16
1	2-Postdysenteric arthropathy, unspecified knee	2-M02.169	2-M02.16
1	2-Postdysenteric arthropathy, ankle and foot	2-M02.17	2-M02.1
1	2-Postdysenteric arthropathy, right ankle and foot	2-M02.171	2-M02.17
1	2-Postdysenteric arthropathy, left ankle and foot	2-M02.172	2-M02.17
1	2-Postdysenteric arthropathy, unspecified ankle and foot	2-M02.179	2-M02.17
1	2-Postdysenteric arthropathy, vertebrae	2-M02.18	2-M02.1
1	2-Postdysenteric arthropathy, multiple sites	2-M02.19	2-M02.1
1	2-Postimmunization arthropathy	2-M02.2	2-M02
1	2-Postimmunization arthropathy, unspecified site	2-M02.20	2-M02.2
1	2-Postimmunization arthropathy, shoulder	2-M02.21	2-M02.2
1	2-Postimmunization arthropathy, right shoulder	2-M02.211	2-M02.21
1	2-Postimmunization arthropathy, left shoulder	2-M02.212	2-M02.21
1	2-Postimmunization arthropathy, unspecified shoulder	2-M02.219	2-M02.21
1	2-Postimmunization arthropathy, elbow	2-M02.22	2-M02.2
1	2-Postimmunization arthropathy, right elbow	2-M02.221	2-M02.22
1	2-Postimmunization arthropathy, left elbow	2-M02.222	2-M02.22
1	2-Postimmunization arthropathy, unspecified elbow	2-M02.229	2-M02.22
1	2-Postimmunization arthropathy, wrist	2-M02.23	2-M02.2
1	2-Postimmunization arthropathy, right wrist	2-M02.231	2-M02.23
1	2-Postimmunization arthropathy, left wrist	2-M02.232	2-M02.23
1	2-Postimmunization arthropathy, unspecified wrist	2-M02.239	2-M02.23
1	2-Postimmunization arthropathy, hand	2-M02.24	2-M02.2
1	2-Postimmunization arthropathy, right hand	2-M02.241	2-M02.24
1	2-Postimmunization arthropathy, left hand	2-M02.242	2-M02.24
1	2-Postimmunization arthropathy, unspecified hand	2-M02.249	2-M02.24
1	2-Postimmunization arthropathy, hip	2-M02.25	2-M02.2
1	2-Postimmunization arthropathy, right hip	2-M02.251	2-M02.25
1	2-Postimmunization arthropathy, left hip	2-M02.252	2-M02.25
1	2-Postimmunization arthropathy, unspecified hip	2-M02.259	2-M02.25
1	2-Postimmunization arthropathy, knee	2-M02.26	2-M02.2
1	2-Postimmunization arthropathy, right knee	2-M02.261	2-M02.26
1	2-Postimmunization arthropathy, left knee	2-M02.262	2-M02.26
1	2-Postimmunization arthropathy, unspecified knee	2-M02.269	2-M02.26
1	2-Postimmunization arthropathy, ankle and foot	2-M02.27	2-M02.2
1	2-Postimmunization arthropathy, right ankle and foot	2-M02.271	2-M02.27
1	2-Postimmunization arthropathy, left ankle and foot	2-M02.272	2-M02.27
1	2-Postimmunization arthropathy, unspecified ankle and foot	2-M02.279	2-M02.27
1	2-Postimmunization arthropathy, vertebrae	2-M02.28	2-M02.2
1	2-Postimmunization arthropathy, multiple sites	2-M02.29	2-M02.2
1	2-Reiter's disease	2-M02.3	2-M02
1	2-Reiter's disease, unspecified site	2-M02.30	2-M02.3
1	2-Reiter's disease, shoulder	2-M02.31	2-M02.3
1	2-Reiter's disease, right shoulder	2-M02.311	2-M02.31
1	2-Reiter's disease, left shoulder	2-M02.312	2-M02.31
1	2-Reiter's disease, unspecified shoulder	2-M02.319	2-M02.31
1	2-Reiter's disease, elbow	2-M02.32	2-M02.3
1	2-Reiter's disease, right elbow	2-M02.321	2-M02.32
1	2-Reiter's disease, left elbow	2-M02.322	2-M02.32
1	2-Reiter's disease, unspecified elbow	2-M02.329	2-M02.32
1	2-Reiter's disease, wrist	2-M02.33	2-M02.3
1	2-Reiter's disease, right wrist	2-M02.331	2-M02.33
1	2-Reiter's disease, left wrist	2-M02.332	2-M02.33
1	2-Reiter's disease, unspecified wrist	2-M02.339	2-M02.33
1	2-Reiter's disease, hand	2-M02.34	2-M02.3
1	2-Reiter's disease, right hand	2-M02.341	2-M02.34
1	2-Reiter's disease, left hand	2-M02.342	2-M02.34
1	2-Reiter's disease, unspecified hand	2-M02.349	2-M02.34
1	2-Reiter's disease, hip	2-M02.35	2-M02.3
1	2-Reiter's disease, right hip	2-M02.351	2-M02.35
1	2-Reiter's disease, left hip	2-M02.352	2-M02.35
1	2-Reiter's disease, unspecified hip	2-M02.359	2-M02.35
1	2-Reiter's disease, knee	2-M02.36	2-M02.3
1	2-Reiter's disease, right knee	2-M02.361	2-M02.36
1	2-Reiter's disease, left knee	2-M02.362	2-M02.36
1	2-Reiter's disease, unspecified knee	2-M02.369	2-M02.36
1	2-Reiter's disease, ankle and foot	2-M02.37	2-M02.3
1	2-Reiter's disease, right ankle and foot	2-M02.371	2-M02.37
1	2-Reiter's disease, left ankle and foot	2-M02.372	2-M02.37
1	2-Reiter's disease, unspecified ankle and foot	2-M02.379	2-M02.37
1	2-Reiter's disease, vertebrae	2-M02.38	2-M02.3
1	2-Reiter's disease, multiple sites	2-M02.39	2-M02.3
1	2-Other reactive arthropathies	2-M02.8	2-M02
1	2-Other reactive arthropathies, unspecified site	2-M02.80	2-M02.8
1	2-Other reactive arthropathies, shoulder	2-M02.81	2-M02.8
1	2-Other reactive arthropathies, right shoulder	2-M02.811	2-M02.81
1	2-Other reactive arthropathies, left shoulder	2-M02.812	2-M02.81
1	2-Other reactive arthropathies, unspecified shoulder	2-M02.819	2-M02.81
1	2-Other reactive arthropathies, elbow	2-M02.82	2-M02.8
1	2-Other reactive arthropathies, right elbow	2-M02.821	2-M02.82
1	2-Other reactive arthropathies, left elbow	2-M02.822	2-M02.82
1	2-Other reactive arthropathies, unspecified elbow	2-M02.829	2-M02.82
1	2-Other reactive arthropathies, wrist	2-M02.83	2-M02.8
1	2-Other reactive arthropathies, right wrist	2-M02.831	2-M02.83
1	2-Other reactive arthropathies, left wrist	2-M02.832	2-M02.83
1	2-Other reactive arthropathies, unspecified wrist	2-M02.839	2-M02.83
1	2-Other reactive arthropathies, hand	2-M02.84	2-M02.8
1	2-Other reactive arthropathies, right hand	2-M02.841	2-M02.84
1	2-Other reactive arthropathies, left hand	2-M02.842	2-M02.84
1	2-Other reactive arthropathies, unspecified hand	2-M02.849	2-M02.84
1	2-Other reactive arthropathies, hip	2-M02.85	2-M02.8
1	2-Other reactive arthropathies, right hip	2-M02.851	2-M02.85
1	2-Other reactive arthropathies, left hip	2-M02.852	2-M02.85
1	2-Other reactive arthropathies, unspecified hip	2-M02.859	2-M02.85
1	2-Other reactive arthropathies, knee	2-M02.86	2-M02.8
1	2-Other reactive arthropathies, right knee	2-M02.861	2-M02.86
1	2-Other reactive arthropathies, left knee	2-M02.862	2-M02.86
1	2-Other reactive arthropathies, unspecified knee	2-M02.869	2-M02.86
1	2-Other reactive arthropathies, ankle and foot	2-M02.87	2-M02.8
1	2-Other reactive arthropathies, right ankle and foot	2-M02.871	2-M02.87
1	2-Other reactive arthropathies, left ankle and foot	2-M02.872	2-M02.87
1	2-Other reactive arthropathies, unspecified ankle and foot	2-M02.879	2-M02.87
1	2-Other reactive arthropathies, vertebrae	2-M02.88	2-M02.8
1	2-Other reactive arthropathies, multiple sites	2-M02.89	2-M02.8
1	2-Reactive arthropathy, unspecified	2-M02.9	2-M02
1	2-Autoinflammatory syndromes	2-M04-M04	2-M00-M99
1	2-Autoinflammatory syndromes	2-M04	2-M04-M04
1	2-Periodic fever syndromes	2-M04.1	2-M04
1	2-Cryopyrin-associated periodic syndromes	2-M04.2	2-M04
1	2-Other autoinflammatory syndromes	2-M04.8	2-M04
1	2-Autoinflammatory syndrome, unspecified	2-M04.9	2-M04
1	2-Inflammatory polyarthropathies	2-M05-M14	2-M00-M99
1	2-Rheumatoid arthritis with rheumatoid factor	2-M05	2-M05-M14
1	2-Felty's syndrome	2-M05.0	2-M05
1	2-Felty's syndrome, unspecified site	2-M05.00	2-M05.0
1	2-Felty's syndrome, shoulder	2-M05.01	2-M05.0
1	2-Felty's syndrome, right shoulder	2-M05.011	2-M05.01
1	2-Felty's syndrome, left shoulder	2-M05.012	2-M05.01
1	2-Felty's syndrome, unspecified shoulder	2-M05.019	2-M05.01
1	2-Felty's syndrome, elbow	2-M05.02	2-M05.0
1	2-Felty's syndrome, right elbow	2-M05.021	2-M05.02
1	2-Felty's syndrome, left elbow	2-M05.022	2-M05.02
1	2-Felty's syndrome, unspecified elbow	2-M05.029	2-M05.02
1	2-Felty's syndrome, wrist	2-M05.03	2-M05.0
1	2-Felty's syndrome, right wrist	2-M05.031	2-M05.03
1	2-Felty's syndrome, left wrist	2-M05.032	2-M05.03
1	2-Felty's syndrome, unspecified wrist	2-M05.039	2-M05.03
1	2-Felty's syndrome, hand	2-M05.04	2-M05.0
1	2-Felty's syndrome, right hand	2-M05.041	2-M05.04
1	2-Felty's syndrome, left hand	2-M05.042	2-M05.04
1	2-Felty's syndrome, unspecified hand	2-M05.049	2-M05.04
1	2-Felty's syndrome, hip	2-M05.05	2-M05.0
1	2-Felty's syndrome, right hip	2-M05.051	2-M05.05
1	2-Felty's syndrome, left hip	2-M05.052	2-M05.05
1	2-Felty's syndrome, unspecified hip	2-M05.059	2-M05.05
1	2-Felty's syndrome, knee	2-M05.06	2-M05.0
1	2-Felty's syndrome, right knee	2-M05.061	2-M05.06
1	2-Felty's syndrome, left knee	2-M05.062	2-M05.06
1	2-Felty's syndrome, unspecified knee	2-M05.069	2-M05.06
1	2-Felty's syndrome, ankle and foot	2-M05.07	2-M05.0
1	2-Felty's syndrome, right ankle and foot	2-M05.071	2-M05.07
1	2-Felty's syndrome, left ankle and foot	2-M05.072	2-M05.07
1	2-Felty's syndrome, unspecified ankle and foot	2-M05.079	2-M05.07
1	2-Felty's syndrome, multiple sites	2-M05.09	2-M05.0
1	2-Rheumatoid lung disease with rheumatoid arthritis	2-M05.1	2-M05
1	2-Rheumatoid lung disease with rheumatoid arthritis of unspecified site	2-M05.10	2-M05.1
1	2-Rheumatoid lung disease with rheumatoid arthritis of shoulder	2-M05.11	2-M05.1
1	2-Rheumatoid lung disease with rheumatoid arthritis of right shoulder	2-M05.111	2-M05.11
1	2-Rheumatoid lung disease with rheumatoid arthritis of left shoulder	2-M05.112	2-M05.11
1	2-Rheumatoid lung disease with rheumatoid arthritis of unspecified shoulder	2-M05.119	2-M05.11
1	2-Rheumatoid lung disease with rheumatoid arthritis of elbow	2-M05.12	2-M05.1
1	2-Rheumatoid lung disease with rheumatoid arthritis of right elbow	2-M05.121	2-M05.12
1	2-Rheumatoid lung disease with rheumatoid arthritis of left elbow	2-M05.122	2-M05.12
1	2-Rheumatoid lung disease with rheumatoid arthritis of unspecified elbow	2-M05.129	2-M05.12
1	2-Rheumatoid lung disease with rheumatoid arthritis of wrist	2-M05.13	2-M05.1
1	2-Rheumatoid lung disease with rheumatoid arthritis of right wrist	2-M05.131	2-M05.13
1	2-Rheumatoid lung disease with rheumatoid arthritis of left wrist	2-M05.132	2-M05.13
1	2-Rheumatoid lung disease with rheumatoid arthritis of unspecified wrist	2-M05.139	2-M05.13
1	2-Rheumatoid lung disease with rheumatoid arthritis of hand	2-M05.14	2-M05.1
1	2-Rheumatoid lung disease with rheumatoid arthritis of right hand	2-M05.141	2-M05.14
1	2-Rheumatoid lung disease with rheumatoid arthritis of left hand	2-M05.142	2-M05.14
1	2-Rheumatoid lung disease with rheumatoid arthritis of unspecified hand	2-M05.149	2-M05.14
1	2-Rheumatoid lung disease with rheumatoid arthritis of hip	2-M05.15	2-M05.1
1	2-Rheumatoid lung disease with rheumatoid arthritis of right hip	2-M05.151	2-M05.15
1	2-Rheumatoid lung disease with rheumatoid arthritis of left hip	2-M05.152	2-M05.15
1	2-Rheumatoid lung disease with rheumatoid arthritis of unspecified hip	2-M05.159	2-M05.15
1	2-Rheumatoid lung disease with rheumatoid arthritis of knee	2-M05.16	2-M05.1
1	2-Rheumatoid lung disease with rheumatoid arthritis of right knee	2-M05.161	2-M05.16
1	2-Rheumatoid lung disease with rheumatoid arthritis of left knee	2-M05.162	2-M05.16
1	2-Rheumatoid lung disease with rheumatoid arthritis of unspecified knee	2-M05.169	2-M05.16
1	2-Rheumatoid lung disease with rheumatoid arthritis of ankle and foot	2-M05.17	2-M05.1
1	2-Rheumatoid lung disease with rheumatoid arthritis of right ankle and foot	2-M05.171	2-M05.17
1	2-Rheumatoid lung disease with rheumatoid arthritis of left ankle and foot	2-M05.172	2-M05.17
1	2-Rheumatoid lung disease with rheumatoid arthritis of unspecified ankle and foot	2-M05.179	2-M05.17
1	2-Rheumatoid lung disease with rheumatoid arthritis of multiple sites	2-M05.19	2-M05.1
1	2-Rheumatoid vasculitis with rheumatoid arthritis	2-M05.2	2-M05
1	2-Rheumatoid vasculitis with rheumatoid arthritis of unspecified site	2-M05.20	2-M05.2
1	2-Rheumatoid vasculitis with rheumatoid arthritis of shoulder	2-M05.21	2-M05.2
1	2-Rheumatoid vasculitis with rheumatoid arthritis of right shoulder	2-M05.211	2-M05.21
1	2-Rheumatoid vasculitis with rheumatoid arthritis of left shoulder	2-M05.212	2-M05.21
1	2-Rheumatoid vasculitis with rheumatoid arthritis of unspecified shoulder	2-M05.219	2-M05.21
1	2-Rheumatoid vasculitis with rheumatoid arthritis of elbow	2-M05.22	2-M05.2
1	2-Rheumatoid vasculitis with rheumatoid arthritis of right elbow	2-M05.221	2-M05.22
1	2-Rheumatoid vasculitis with rheumatoid arthritis of left elbow	2-M05.222	2-M05.22
1	2-Rheumatoid vasculitis with rheumatoid arthritis of unspecified elbow	2-M05.229	2-M05.22
1	2-Rheumatoid vasculitis with rheumatoid arthritis of wrist	2-M05.23	2-M05.2
1	2-Rheumatoid vasculitis with rheumatoid arthritis of right wrist	2-M05.231	2-M05.23
1	2-Rheumatoid vasculitis with rheumatoid arthritis of left wrist	2-M05.232	2-M05.23
1	2-Rheumatoid vasculitis with rheumatoid arthritis of unspecified wrist	2-M05.239	2-M05.23
1	2-Rheumatoid vasculitis with rheumatoid arthritis of hand	2-M05.24	2-M05.2
1	2-Rheumatoid vasculitis with rheumatoid arthritis of right hand	2-M05.241	2-M05.24
1	2-Rheumatoid vasculitis with rheumatoid arthritis of left hand	2-M05.242	2-M05.24
1	2-Rheumatoid vasculitis with rheumatoid arthritis of unspecified hand	2-M05.249	2-M05.24
1	2-Rheumatoid vasculitis with rheumatoid arthritis of hip	2-M05.25	2-M05.2
1	2-Rheumatoid vasculitis with rheumatoid arthritis of right hip	2-M05.251	2-M05.25
1	2-Rheumatoid vasculitis with rheumatoid arthritis of left hip	2-M05.252	2-M05.25
1	2-Rheumatoid vasculitis with rheumatoid arthritis of unspecified hip	2-M05.259	2-M05.25
1	2-Rheumatoid vasculitis with rheumatoid arthritis of knee	2-M05.26	2-M05.2
1	2-Rheumatoid vasculitis with rheumatoid arthritis of right knee	2-M05.261	2-M05.26
1	2-Rheumatoid vasculitis with rheumatoid arthritis of left knee	2-M05.262	2-M05.26
1	2-Rheumatoid vasculitis with rheumatoid arthritis of unspecified knee	2-M05.269	2-M05.26
1	2-Rheumatoid vasculitis with rheumatoid arthritis of ankle and foot	2-M05.27	2-M05.2
1	2-Rheumatoid vasculitis with rheumatoid arthritis of right ankle and foot	2-M05.271	2-M05.27
1	2-Rheumatoid vasculitis with rheumatoid arthritis of left ankle and foot	2-M05.272	2-M05.27
1	2-Rheumatoid vasculitis with rheumatoid arthritis of unspecified ankle and foot	2-M05.279	2-M05.27
1	2-Rheumatoid vasculitis with rheumatoid arthritis of multiple sites	2-M05.29	2-M05.2
1	2-Rheumatoid heart disease with rheumatoid arthritis	2-M05.3	2-M05
1	2-Rheumatoid heart disease with rheumatoid arthritis of unspecified site	2-M05.30	2-M05.3
1	2-Rheumatoid heart disease with rheumatoid arthritis of shoulder	2-M05.31	2-M05.3
1	2-Rheumatoid heart disease with rheumatoid arthritis of right shoulder	2-M05.311	2-M05.31
1	2-Rheumatoid heart disease with rheumatoid arthritis of left shoulder	2-M05.312	2-M05.31
1	2-Rheumatoid heart disease with rheumatoid arthritis of unspecified shoulder	2-M05.319	2-M05.31
1	2-Rheumatoid heart disease with rheumatoid arthritis of elbow	2-M05.32	2-M05.3
1	2-Rheumatoid heart disease with rheumatoid arthritis of right elbow	2-M05.321	2-M05.32
1	2-Rheumatoid heart disease with rheumatoid arthritis of left elbow	2-M05.322	2-M05.32
1	2-Rheumatoid heart disease with rheumatoid arthritis of unspecified elbow	2-M05.329	2-M05.32
1	2-Rheumatoid heart disease with rheumatoid arthritis of wrist	2-M05.33	2-M05.3
1	2-Rheumatoid heart disease with rheumatoid arthritis of right wrist	2-M05.331	2-M05.33
1	2-Rheumatoid heart disease with rheumatoid arthritis of left wrist	2-M05.332	2-M05.33
1	2-Rheumatoid heart disease with rheumatoid arthritis of unspecified wrist	2-M05.339	2-M05.33
1	2-Rheumatoid heart disease with rheumatoid arthritis of hand	2-M05.34	2-M05.3
1	2-Rheumatoid heart disease with rheumatoid arthritis of right hand	2-M05.341	2-M05.34
1	2-Rheumatoid heart disease with rheumatoid arthritis of left hand	2-M05.342	2-M05.34
1	2-Rheumatoid heart disease with rheumatoid arthritis of unspecified hand	2-M05.349	2-M05.34
1	2-Rheumatoid heart disease with rheumatoid arthritis of hip	2-M05.35	2-M05.3
1	2-Rheumatoid heart disease with rheumatoid arthritis of right hip	2-M05.351	2-M05.35
1	2-Rheumatoid heart disease with rheumatoid arthritis of left hip	2-M05.352	2-M05.35
1	2-Rheumatoid heart disease with rheumatoid arthritis of unspecified hip	2-M05.359	2-M05.35
1	2-Rheumatoid heart disease with rheumatoid arthritis of knee	2-M05.36	2-M05.3
1	2-Rheumatoid heart disease with rheumatoid arthritis of right knee	2-M05.361	2-M05.36
1	2-Rheumatoid heart disease with rheumatoid arthritis of left knee	2-M05.362	2-M05.36
1	2-Rheumatoid heart disease with rheumatoid arthritis of unspecified knee	2-M05.369	2-M05.36
1	2-Rheumatoid heart disease with rheumatoid arthritis of ankle and foot	2-M05.37	2-M05.3
1	2-Rheumatoid heart disease with rheumatoid arthritis of right ankle and foot	2-M05.371	2-M05.37
1	2-Rheumatoid heart disease with rheumatoid arthritis of left ankle and foot	2-M05.372	2-M05.37
1	2-Rheumatoid heart disease with rheumatoid arthritis of unspecified ankle and foot	2-M05.379	2-M05.37
1	2-Rheumatoid heart disease with rheumatoid arthritis of multiple sites	2-M05.39	2-M05.3
1	2-Rheumatoid myopathy with rheumatoid arthritis	2-M05.4	2-M05
1	2-Rheumatoid myopathy with rheumatoid arthritis of unspecified site	2-M05.40	2-M05.4
1	2-Rheumatoid myopathy with rheumatoid arthritis of shoulder	2-M05.41	2-M05.4
1	2-Rheumatoid myopathy with rheumatoid arthritis of right shoulder	2-M05.411	2-M05.41
1	2-Rheumatoid myopathy with rheumatoid arthritis of left shoulder	2-M05.412	2-M05.41
1	2-Rheumatoid myopathy with rheumatoid arthritis of unspecified shoulder	2-M05.419	2-M05.41
1	2-Rheumatoid myopathy with rheumatoid arthritis of elbow	2-M05.42	2-M05.4
1	2-Rheumatoid myopathy with rheumatoid arthritis of right elbow	2-M05.421	2-M05.42
1	2-Rheumatoid myopathy with rheumatoid arthritis of left elbow	2-M05.422	2-M05.42
1	2-Rheumatoid myopathy with rheumatoid arthritis of unspecified elbow	2-M05.429	2-M05.42
1	2-Rheumatoid myopathy with rheumatoid arthritis of wrist	2-M05.43	2-M05.4
1	2-Rheumatoid myopathy with rheumatoid arthritis of right wrist	2-M05.431	2-M05.43
1	2-Rheumatoid myopathy with rheumatoid arthritis of left wrist	2-M05.432	2-M05.43
1	2-Rheumatoid myopathy with rheumatoid arthritis of unspecified wrist	2-M05.439	2-M05.43
1	2-Rheumatoid myopathy with rheumatoid arthritis of hand	2-M05.44	2-M05.4
1	2-Rheumatoid myopathy with rheumatoid arthritis of right hand	2-M05.441	2-M05.44
1	2-Rheumatoid myopathy with rheumatoid arthritis of left hand	2-M05.442	2-M05.44
1	2-Rheumatoid myopathy with rheumatoid arthritis of unspecified hand	2-M05.449	2-M05.44
1	2-Rheumatoid myopathy with rheumatoid arthritis of hip	2-M05.45	2-M05.4
1	2-Rheumatoid myopathy with rheumatoid arthritis of right hip	2-M05.451	2-M05.45
1	2-Rheumatoid myopathy with rheumatoid arthritis of left hip	2-M05.452	2-M05.45
1	2-Rheumatoid myopathy with rheumatoid arthritis of unspecified hip	2-M05.459	2-M05.45
1	2-Rheumatoid myopathy with rheumatoid arthritis of knee	2-M05.46	2-M05.4
1	2-Rheumatoid myopathy with rheumatoid arthritis of right knee	2-M05.461	2-M05.46
1	2-Rheumatoid myopathy with rheumatoid arthritis of left knee	2-M05.462	2-M05.46
1	2-Rheumatoid myopathy with rheumatoid arthritis of unspecified knee	2-M05.469	2-M05.46
1	2-Rheumatoid myopathy with rheumatoid arthritis of ankle and foot	2-M05.47	2-M05.4
1	2-Rheumatoid myopathy with rheumatoid arthritis of right ankle and foot	2-M05.471	2-M05.47
1	2-Rheumatoid myopathy with rheumatoid arthritis of left ankle and foot	2-M05.472	2-M05.47
1	2-Rheumatoid myopathy with rheumatoid arthritis of unspecified ankle and foot	2-M05.479	2-M05.47
1	2-Rheumatoid myopathy with rheumatoid arthritis of multiple sites	2-M05.49	2-M05.4
1	2-Rheumatoid polyneuropathy with rheumatoid arthritis	2-M05.5	2-M05
1	2-Rheumatoid polyneuropathy with rheumatoid arthritis of unspecified site	2-M05.50	2-M05.5
1	2-Rheumatoid polyneuropathy with rheumatoid arthritis of shoulder	2-M05.51	2-M05.5
1	2-Rheumatoid polyneuropathy with rheumatoid arthritis of right shoulder	2-M05.511	2-M05.51
1	2-Rheumatoid polyneuropathy with rheumatoid arthritis of left shoulder	2-M05.512	2-M05.51
1	2-Rheumatoid polyneuropathy with rheumatoid arthritis of unspecified shoulder	2-M05.519	2-M05.51
1	2-Rheumatoid polyneuropathy with rheumatoid arthritis of elbow	2-M05.52	2-M05.5
1	2-Rheumatoid polyneuropathy with rheumatoid arthritis of right elbow	2-M05.521	2-M05.52
1	2-Rheumatoid polyneuropathy with rheumatoid arthritis of left elbow	2-M05.522	2-M05.52
1	2-Rheumatoid polyneuropathy with rheumatoid arthritis of unspecified elbow	2-M05.529	2-M05.52
1	2-Rheumatoid polyneuropathy with rheumatoid arthritis of wrist	2-M05.53	2-M05.5
1	2-Rheumatoid polyneuropathy with rheumatoid arthritis of right wrist	2-M05.531	2-M05.53
1	2-Rheumatoid polyneuropathy with rheumatoid arthritis of left wrist	2-M05.532	2-M05.53
1	2-Rheumatoid polyneuropathy with rheumatoid arthritis of unspecified wrist	2-M05.539	2-M05.53
1	2-Rheumatoid polyneuropathy with rheumatoid arthritis of hand	2-M05.54	2-M05.5
1	2-Rheumatoid polyneuropathy with rheumatoid arthritis of right hand	2-M05.541	2-M05.54
1	2-Rheumatoid polyneuropathy with rheumatoid arthritis of left hand	2-M05.542	2-M05.54
1	2-Rheumatoid polyneuropathy with rheumatoid arthritis of unspecified hand	2-M05.549	2-M05.54
1	2-Rheumatoid polyneuropathy with rheumatoid arthritis of hip	2-M05.55	2-M05.5
1	2-Rheumatoid polyneuropathy with rheumatoid arthritis of right hip	2-M05.551	2-M05.55
1	2-Rheumatoid polyneuropathy with rheumatoid arthritis of left hip	2-M05.552	2-M05.55
1	2-Rheumatoid polyneuropathy with rheumatoid arthritis of unspecified hip	2-M05.559	2-M05.55
1	2-Rheumatoid polyneuropathy with rheumatoid arthritis of knee	2-M05.56	2-M05.5
1	2-Rheumatoid polyneuropathy with rheumatoid arthritis of right knee	2-M05.561	2-M05.56
1	2-Rheumatoid polyneuropathy with rheumatoid arthritis of left knee	2-M05.562	2-M05.56
1	2-Rheumatoid polyneuropathy with rheumatoid arthritis of unspecified knee	2-M05.569	2-M05.56
1	2-Rheumatoid polyneuropathy with rheumatoid arthritis of ankle and foot	2-M05.57	2-M05.5
1	2-Rheumatoid polyneuropathy with rheumatoid arthritis of right ankle and foot	2-M05.571	2-M05.57
1	2-Rheumatoid polyneuropathy with rheumatoid arthritis of left ankle and foot	2-M05.572	2-M05.57
1	2-Rheumatoid polyneuropathy with rheumatoid arthritis of unspecified ankle and foot	2-M05.579	2-M05.57
1	2-Rheumatoid polyneuropathy with rheumatoid arthritis of multiple sites	2-M05.59	2-M05.5
1	2-Rheumatoid arthritis with involvement of other organs and systems	2-M05.6	2-M05
1	2-Rheumatoid arthritis of unspecified site with involvement of other organs and systems	2-M05.60	2-M05.6
1	2-Rheumatoid arthritis of shoulder with involvement of other organs and systems	2-M05.61	2-M05.6
1	2-Rheumatoid arthritis of right shoulder with involvement of other organs and systems	2-M05.611	2-M05.61
1	2-Rheumatoid arthritis of left shoulder with involvement of other organs and systems	2-M05.612	2-M05.61
1	2-Rheumatoid arthritis of unspecified shoulder with involvement of other organs and systems	2-M05.619	2-M05.61
1	2-Rheumatoid arthritis of elbow with involvement of other organs and systems	2-M05.62	2-M05.6
1	2-Rheumatoid arthritis of right elbow with involvement of other organs and systems	2-M05.621	2-M05.62
1	2-Rheumatoid arthritis of left elbow with involvement of other organs and systems	2-M05.622	2-M05.62
1	2-Rheumatoid arthritis of unspecified elbow with involvement of other organs and systems	2-M05.629	2-M05.62
1	2-Rheumatoid arthritis of wrist with involvement of other organs and systems	2-M05.63	2-M05.6
1	2-Rheumatoid arthritis of right wrist with involvement of other organs and systems	2-M05.631	2-M05.63
1	2-Rheumatoid arthritis of left wrist with involvement of other organs and systems	2-M05.632	2-M05.63
1	2-Rheumatoid arthritis of unspecified wrist with involvement of other organs and systems	2-M05.639	2-M05.63
1	2-Rheumatoid arthritis of hand with involvement of other organs and systems	2-M05.64	2-M05.6
1	2-Rheumatoid arthritis of right hand with involvement of other organs and systems	2-M05.641	2-M05.64
1	2-Rheumatoid arthritis of left hand with involvement of other organs and systems	2-M05.642	2-M05.64
1	2-Rheumatoid arthritis of unspecified hand with involvement of other organs and systems	2-M05.649	2-M05.64
1	2-Rheumatoid arthritis of hip with involvement of other organs and systems	2-M05.65	2-M05.6
1	2-Rheumatoid arthritis of right hip with involvement of other organs and systems	2-M05.651	2-M05.65
1	2-Rheumatoid arthritis of left hip with involvement of other organs and systems	2-M05.652	2-M05.65
1	2-Rheumatoid arthritis of unspecified hip with involvement of other organs and systems	2-M05.659	2-M05.65
1	2-Rheumatoid arthritis of knee with involvement of other organs and systems	2-M05.66	2-M05.6
1	2-Rheumatoid arthritis of right knee with involvement of other organs and systems	2-M05.661	2-M05.66
1	2-Rheumatoid arthritis of left knee with involvement of other organs and systems	2-M05.662	2-M05.66
1	2-Rheumatoid arthritis of unspecified knee with involvement of other organs and systems	2-M05.669	2-M05.66
1	2-Rheumatoid arthritis of ankle and foot with involvement of other organs and systems	2-M05.67	2-M05.6
1	2-Rheumatoid arthritis of right ankle and foot with involvement of other organs and systems	2-M05.671	2-M05.67
1	2-Rheumatoid arthritis of left ankle and foot with involvement of other organs and systems	2-M05.672	2-M05.67
1	2-Rheumatoid arthritis of unspecified ankle and foot with involvement of other organs and systems	2-M05.679	2-M05.67
1	2-Rheumatoid arthritis of multiple sites with involvement of other organs and systems	2-M05.69	2-M05.6
1	2-Rheumatoid arthritis with rheumatoid factor without organ or systems involvement	2-M05.7	2-M05
1	2-Rheumatoid arthritis with rheumatoid factor of unspecified site without organ or systems involvement	2-M05.70	2-M05.7
1	2-Rheumatoid arthritis with rheumatoid factor of shoulder without organ or systems involvement	2-M05.71	2-M05.7
1	2-Rheumatoid arthritis with rheumatoid factor of right shoulder without organ or systems involvement	2-M05.711	2-M05.71
1	2-Rheumatoid arthritis with rheumatoid factor of left shoulder without organ or systems involvement	2-M05.712	2-M05.71
1	2-Rheumatoid arthritis with rheumatoid factor of unspecified shoulder without organ or systems involvement	2-M05.719	2-M05.71
1	2-Rheumatoid arthritis with rheumatoid factor of elbow without organ or systems involvement	2-M05.72	2-M05.7
1	2-Rheumatoid arthritis with rheumatoid factor of right elbow without organ or systems involvement	2-M05.721	2-M05.72
1	2-Rheumatoid arthritis with rheumatoid factor of left elbow without organ or systems involvement	2-M05.722	2-M05.72
1	2-Rheumatoid arthritis with rheumatoid factor of unspecified elbow without organ or systems involvement	2-M05.729	2-M05.72
1	2-Rheumatoid arthritis with rheumatoid factor of wrist without organ or systems involvement	2-M05.73	2-M05.7
1	2-Rheumatoid arthritis with rheumatoid factor of right wrist without organ or systems involvement	2-M05.731	2-M05.73
1	2-Rheumatoid arthritis with rheumatoid factor of left wrist without organ or systems involvement	2-M05.732	2-M05.73
1	2-Rheumatoid arthritis with rheumatoid factor of unspecified wrist without organ or systems involvement	2-M05.739	2-M05.73
1	2-Rheumatoid arthritis with rheumatoid factor of hand without organ or systems involvement	2-M05.74	2-M05.7
1	2-Rheumatoid arthritis with rheumatoid factor of right hand without organ or systems involvement	2-M05.741	2-M05.74
1	2-Rheumatoid arthritis with rheumatoid factor of left hand without organ or systems involvement	2-M05.742	2-M05.74
1	2-Rheumatoid arthritis with rheumatoid factor of unspecified hand without organ or systems involvement	2-M05.749	2-M05.74
1	2-Rheumatoid arthritis with rheumatoid factor of hip without organ or systems involvement	2-M05.75	2-M05.7
1	2-Rheumatoid arthritis with rheumatoid factor of right hip without organ or systems involvement	2-M05.751	2-M05.75
1	2-Rheumatoid arthritis with rheumatoid factor of left hip without organ or systems involvement	2-M05.752	2-M05.75
1	2-Rheumatoid arthritis with rheumatoid factor of unspecified hip without organ or systems involvement	2-M05.759	2-M05.75
1	2-Rheumatoid arthritis with rheumatoid factor of knee without organ or systems involvement	2-M05.76	2-M05.7
1	2-Rheumatoid arthritis with rheumatoid factor of right knee without organ or systems involvement	2-M05.761	2-M05.76
1	2-Rheumatoid arthritis with rheumatoid factor of left knee without organ or systems involvement	2-M05.762	2-M05.76
1	2-Rheumatoid arthritis with rheumatoid factor of unspecified knee without organ or systems involvement	2-M05.769	2-M05.76
1	2-Rheumatoid arthritis with rheumatoid factor of ankle and foot without organ or systems involvement	2-M05.77	2-M05.7
1	2-Rheumatoid arthritis with rheumatoid factor of right ankle and foot without organ or systems involvement	2-M05.771	2-M05.77
1	2-Rheumatoid arthritis with rheumatoid factor of left ankle and foot without organ or systems involvement	2-M05.772	2-M05.77
1	2-Rheumatoid arthritis with rheumatoid factor of unspecified ankle and foot without organ or systems involvement	2-M05.779	2-M05.77
1	2-Rheumatoid arthritis with rheumatoid factor of multiple sites without organ or systems involvement	2-M05.79	2-M05.7
1	2-Rheumatoid arthritis with rheumatoid factor of other specified site without organ or systems involvement	2-M05.7A	2-M05.7
1	2-Other rheumatoid arthritis with rheumatoid factor	2-M05.8	2-M05
1	2-Other rheumatoid arthritis with rheumatoid factor of unspecified site	2-M05.80	2-M05.8
1	2-Other rheumatoid arthritis with rheumatoid factor of shoulder	2-M05.81	2-M05.8
1	2-Other rheumatoid arthritis with rheumatoid factor of right shoulder	2-M05.811	2-M05.81
1	2-Other rheumatoid arthritis with rheumatoid factor of left shoulder	2-M05.812	2-M05.81
1	2-Other rheumatoid arthritis with rheumatoid factor of unspecified shoulder	2-M05.819	2-M05.81
1	2-Other rheumatoid arthritis with rheumatoid factor of elbow	2-M05.82	2-M05.8
1	2-Other rheumatoid arthritis with rheumatoid factor of right elbow	2-M05.821	2-M05.82
1	2-Other rheumatoid arthritis with rheumatoid factor of left elbow	2-M05.822	2-M05.82
1	2-Other rheumatoid arthritis with rheumatoid factor of unspecified elbow	2-M05.829	2-M05.82
1	2-Other rheumatoid arthritis with rheumatoid factor of wrist	2-M05.83	2-M05.8
1	2-Other rheumatoid arthritis with rheumatoid factor of right wrist	2-M05.831	2-M05.83
1	2-Other rheumatoid arthritis with rheumatoid factor of left wrist	2-M05.832	2-M05.83
1	2-Other rheumatoid arthritis with rheumatoid factor of unspecified wrist	2-M05.839	2-M05.83
1	2-Other rheumatoid arthritis with rheumatoid factor of hand	2-M05.84	2-M05.8
1	2-Other rheumatoid arthritis with rheumatoid factor of right hand	2-M05.841	2-M05.84
1	2-Other rheumatoid arthritis with rheumatoid factor of left hand	2-M05.842	2-M05.84
1	2-Other rheumatoid arthritis with rheumatoid factor of unspecified hand	2-M05.849	2-M05.84
1	2-Other rheumatoid arthritis with rheumatoid factor of hip	2-M05.85	2-M05.8
1	2-Other rheumatoid arthritis with rheumatoid factor of right hip	2-M05.851	2-M05.85
1	2-Other rheumatoid arthritis with rheumatoid factor of left hip	2-M05.852	2-M05.85
1	2-Other rheumatoid arthritis with rheumatoid factor of unspecified hip	2-M05.859	2-M05.85
1	2-Other rheumatoid arthritis with rheumatoid factor of knee	2-M05.86	2-M05.8
1	2-Other rheumatoid arthritis with rheumatoid factor of right knee	2-M05.861	2-M05.86
1	2-Other rheumatoid arthritis with rheumatoid factor of left knee	2-M05.862	2-M05.86
1	2-Other rheumatoid arthritis with rheumatoid factor of unspecified knee	2-M05.869	2-M05.86
1	2-Other rheumatoid arthritis with rheumatoid factor of ankle and foot	2-M05.87	2-M05.8
1	2-Other rheumatoid arthritis with rheumatoid factor of right ankle and foot	2-M05.871	2-M05.87
1	2-Other rheumatoid arthritis with rheumatoid factor of left ankle and foot	2-M05.872	2-M05.87
1	2-Other rheumatoid arthritis with rheumatoid factor of unspecified ankle and foot	2-M05.879	2-M05.87
1	2-Other rheumatoid arthritis with rheumatoid factor of multiple sites	2-M05.89	2-M05.8
1	2-Other rheumatoid arthritis with rheumatoid factor of other specified site	2-M05.8A	2-M05.8
1	2-Rheumatoid arthritis with rheumatoid factor, unspecified	2-M05.9	2-M05
1	2-Other rheumatoid arthritis	2-M06	2-M05-M14
1	2-Rheumatoid arthritis without rheumatoid factor	2-M06.0	2-M06
1	2-Rheumatoid arthritis without rheumatoid factor, unspecified site	2-M06.00	2-M06.0
1	2-Rheumatoid arthritis without rheumatoid factor, shoulder	2-M06.01	2-M06.0
1	2-Rheumatoid arthritis without rheumatoid factor, right shoulder	2-M06.011	2-M06.01
1	2-Rheumatoid arthritis without rheumatoid factor, left shoulder	2-M06.012	2-M06.01
1	2-Rheumatoid arthritis without rheumatoid factor, unspecified shoulder	2-M06.019	2-M06.01
1	2-Rheumatoid arthritis without rheumatoid factor, elbow	2-M06.02	2-M06.0
1	2-Rheumatoid arthritis without rheumatoid factor, right elbow	2-M06.021	2-M06.02
1	2-Rheumatoid arthritis without rheumatoid factor, left elbow	2-M06.022	2-M06.02
1	2-Rheumatoid arthritis without rheumatoid factor, unspecified elbow	2-M06.029	2-M06.02
1	2-Rheumatoid arthritis without rheumatoid factor, wrist	2-M06.03	2-M06.0
1	2-Rheumatoid arthritis without rheumatoid factor, right wrist	2-M06.031	2-M06.03
1	2-Rheumatoid arthritis without rheumatoid factor, left wrist	2-M06.032	2-M06.03
1	2-Rheumatoid arthritis without rheumatoid factor, unspecified wrist	2-M06.039	2-M06.03
1	2-Rheumatoid arthritis without rheumatoid factor, hand	2-M06.04	2-M06.0
1	2-Rheumatoid arthritis without rheumatoid factor, right hand	2-M06.041	2-M06.04
1	2-Rheumatoid arthritis without rheumatoid factor, left hand	2-M06.042	2-M06.04
1	2-Rheumatoid arthritis without rheumatoid factor, unspecified hand	2-M06.049	2-M06.04
1	2-Rheumatoid arthritis without rheumatoid factor, hip	2-M06.05	2-M06.0
1	2-Rheumatoid arthritis without rheumatoid factor, right hip	2-M06.051	2-M06.05
1	2-Rheumatoid arthritis without rheumatoid factor, left hip	2-M06.052	2-M06.05
1	2-Rheumatoid arthritis without rheumatoid factor, unspecified hip	2-M06.059	2-M06.05
1	2-Rheumatoid arthritis without rheumatoid factor, knee	2-M06.06	2-M06.0
1	2-Rheumatoid arthritis without rheumatoid factor, right knee	2-M06.061	2-M06.06
1	2-Rheumatoid arthritis without rheumatoid factor, left knee	2-M06.062	2-M06.06
1	2-Rheumatoid arthritis without rheumatoid factor, unspecified knee	2-M06.069	2-M06.06
1	2-Rheumatoid arthritis without rheumatoid factor, ankle and foot	2-M06.07	2-M06.0
1	2-Rheumatoid arthritis without rheumatoid factor, right ankle and foot	2-M06.071	2-M06.07
1	2-Rheumatoid arthritis without rheumatoid factor, left ankle and foot	2-M06.072	2-M06.07
1	2-Rheumatoid arthritis without rheumatoid factor, unspecified ankle and foot	2-M06.079	2-M06.07
1	2-Rheumatoid arthritis without rheumatoid factor, vertebrae	2-M06.08	2-M06.0
1	2-Rheumatoid arthritis without rheumatoid factor, multiple sites	2-M06.09	2-M06.0
1	2-Rheumatoid arthritis without rheumatoid factor, other specified site	2-M06.0A	2-M06.0
1	2-Adult-onset Still's disease	2-M06.1	2-M06
1	2-Rheumatoid bursitis	2-M06.2	2-M06
1	2-Rheumatoid bursitis, unspecified site	2-M06.20	2-M06.2
1	2-Rheumatoid bursitis, shoulder	2-M06.21	2-M06.2
1	2-Rheumatoid bursitis, right shoulder	2-M06.211	2-M06.21
1	2-Rheumatoid bursitis, left shoulder	2-M06.212	2-M06.21
1	2-Rheumatoid bursitis, unspecified shoulder	2-M06.219	2-M06.21
1	2-Rheumatoid bursitis, elbow	2-M06.22	2-M06.2
1	2-Rheumatoid bursitis, right elbow	2-M06.221	2-M06.22
1	2-Rheumatoid bursitis, left elbow	2-M06.222	2-M06.22
1	2-Rheumatoid bursitis, unspecified elbow	2-M06.229	2-M06.22
1	2-Rheumatoid bursitis, wrist	2-M06.23	2-M06.2
1	2-Rheumatoid bursitis, right wrist	2-M06.231	2-M06.23
1	2-Rheumatoid bursitis, left wrist	2-M06.232	2-M06.23
1	2-Rheumatoid bursitis, unspecified wrist	2-M06.239	2-M06.23
1	2-Rheumatoid bursitis, hand	2-M06.24	2-M06.2
1	2-Rheumatoid bursitis, right hand	2-M06.241	2-M06.24
1	2-Rheumatoid bursitis, left hand	2-M06.242	2-M06.24
1	2-Rheumatoid bursitis, unspecified hand	2-M06.249	2-M06.24
1	2-Rheumatoid bursitis, hip	2-M06.25	2-M06.2
1	2-Rheumatoid bursitis, right hip	2-M06.251	2-M06.25
1	2-Rheumatoid bursitis, left hip	2-M06.252	2-M06.25
1	2-Rheumatoid bursitis, unspecified hip	2-M06.259	2-M06.25
1	2-Rheumatoid bursitis, knee	2-M06.26	2-M06.2
1	2-Rheumatoid bursitis, right knee	2-M06.261	2-M06.26
1	2-Rheumatoid bursitis, left knee	2-M06.262	2-M06.26
1	2-Rheumatoid bursitis, unspecified knee	2-M06.269	2-M06.26
1	2-Rheumatoid bursitis, ankle and foot	2-M06.27	2-M06.2
1	2-Rheumatoid bursitis, right ankle and foot	2-M06.271	2-M06.27
1	2-Rheumatoid bursitis, left ankle and foot	2-M06.272	2-M06.27
1	2-Rheumatoid bursitis, unspecified ankle and foot	2-M06.279	2-M06.27
1	2-Rheumatoid bursitis, vertebrae	2-M06.28	2-M06.2
1	2-Rheumatoid bursitis, multiple sites	2-M06.29	2-M06.2
1	2-Rheumatoid nodule	2-M06.3	2-M06
1	2-Rheumatoid nodule, unspecified site	2-M06.30	2-M06.3
1	2-Rheumatoid nodule, shoulder	2-M06.31	2-M06.3
1	2-Rheumatoid nodule, right shoulder	2-M06.311	2-M06.31
1	2-Rheumatoid nodule, left shoulder	2-M06.312	2-M06.31
1	2-Rheumatoid nodule, unspecified shoulder	2-M06.319	2-M06.31
1	2-Rheumatoid nodule, elbow	2-M06.32	2-M06.3
1	2-Rheumatoid nodule, right elbow	2-M06.321	2-M06.32
1	2-Rheumatoid nodule, left elbow	2-M06.322	2-M06.32
1	2-Rheumatoid nodule, unspecified elbow	2-M06.329	2-M06.32
1	2-Rheumatoid nodule, wrist	2-M06.33	2-M06.3
1	2-Rheumatoid nodule, right wrist	2-M06.331	2-M06.33
1	2-Rheumatoid nodule, left wrist	2-M06.332	2-M06.33
1	2-Rheumatoid nodule, unspecified wrist	2-M06.339	2-M06.33
1	2-Rheumatoid nodule, hand	2-M06.34	2-M06.3
1	2-Rheumatoid nodule, right hand	2-M06.341	2-M06.34
1	2-Rheumatoid nodule, left hand	2-M06.342	2-M06.34
1	2-Rheumatoid nodule, unspecified hand	2-M06.349	2-M06.34
1	2-Rheumatoid nodule, hip	2-M06.35	2-M06.3
1	2-Rheumatoid nodule, right hip	2-M06.351	2-M06.35
1	2-Rheumatoid nodule, left hip	2-M06.352	2-M06.35
1	2-Rheumatoid nodule, unspecified hip	2-M06.359	2-M06.35
1	2-Rheumatoid nodule, knee	2-M06.36	2-M06.3
1	2-Rheumatoid nodule, right knee	2-M06.361	2-M06.36
1	2-Rheumatoid nodule, left knee	2-M06.362	2-M06.36
1	2-Rheumatoid nodule, unspecified knee	2-M06.369	2-M06.36
1	2-Rheumatoid nodule, ankle and foot	2-M06.37	2-M06.3
1	2-Rheumatoid nodule, right ankle and foot	2-M06.371	2-M06.37
1	2-Rheumatoid nodule, left ankle and foot	2-M06.372	2-M06.37
1	2-Rheumatoid nodule, unspecified ankle and foot	2-M06.379	2-M06.37
1	2-Rheumatoid nodule, vertebrae	2-M06.38	2-M06.3
1	2-Rheumatoid nodule, multiple sites	2-M06.39	2-M06.3
1	2-Inflammatory polyarthropathy	2-M06.4	2-M06
1	2-Other specified rheumatoid arthritis	2-M06.8	2-M06
1	2-Other specified rheumatoid arthritis, unspecified site	2-M06.80	2-M06.8
1	2-Other specified rheumatoid arthritis, shoulder	2-M06.81	2-M06.8
1	2-Other specified rheumatoid arthritis, right shoulder	2-M06.811	2-M06.81
1	2-Other specified rheumatoid arthritis, left shoulder	2-M06.812	2-M06.81
1	2-Other specified rheumatoid arthritis, unspecified shoulder	2-M06.819	2-M06.81
1	2-Other specified rheumatoid arthritis, elbow	2-M06.82	2-M06.8
1	2-Other specified rheumatoid arthritis, right elbow	2-M06.821	2-M06.82
1	2-Other specified rheumatoid arthritis, left elbow	2-M06.822	2-M06.82
1	2-Other specified rheumatoid arthritis, unspecified elbow	2-M06.829	2-M06.82
1	2-Other specified rheumatoid arthritis, wrist	2-M06.83	2-M06.8
1	2-Other specified rheumatoid arthritis, right wrist	2-M06.831	2-M06.83
1	2-Other specified rheumatoid arthritis, left wrist	2-M06.832	2-M06.83
1	2-Other specified rheumatoid arthritis, unspecified wrist	2-M06.839	2-M06.83
1	2-Other specified rheumatoid arthritis, hand	2-M06.84	2-M06.8
1	2-Other specified rheumatoid arthritis, right hand	2-M06.841	2-M06.84
1	2-Other specified rheumatoid arthritis, left hand	2-M06.842	2-M06.84
1	2-Other specified rheumatoid arthritis, unspecified hand	2-M06.849	2-M06.84
1	2-Other specified rheumatoid arthritis, hip	2-M06.85	2-M06.8
1	2-Other specified rheumatoid arthritis, right hip	2-M06.851	2-M06.85
1	2-Other specified rheumatoid arthritis, left hip	2-M06.852	2-M06.85
1	2-Other specified rheumatoid arthritis, unspecified hip	2-M06.859	2-M06.85
1	2-Other specified rheumatoid arthritis, knee	2-M06.86	2-M06.8
1	2-Other specified rheumatoid arthritis, right knee	2-M06.861	2-M06.86
1	2-Other specified rheumatoid arthritis, left knee	2-M06.862	2-M06.86
1	2-Other specified rheumatoid arthritis, unspecified knee	2-M06.869	2-M06.86
1	2-Other specified rheumatoid arthritis, ankle and foot	2-M06.87	2-M06.8
1	2-Other specified rheumatoid arthritis, right ankle and foot	2-M06.871	2-M06.87
1	2-Other specified rheumatoid arthritis, left ankle and foot	2-M06.872	2-M06.87
1	2-Other specified rheumatoid arthritis, unspecified ankle and foot	2-M06.879	2-M06.87
1	2-Other specified rheumatoid arthritis, vertebrae	2-M06.88	2-M06.8
1	2-Other specified rheumatoid arthritis, multiple sites	2-M06.89	2-M06.8
1	2-Other specified rheumatoid arthritis, other specified site	2-M06.8A	2-M06.8
1	2-Rheumatoid arthritis, unspecified	2-M06.9	2-M06
1	2-Enteropathic arthropathies	2-M07	2-M05-M14
1	2-Enteropathic arthropathies	2-M07.6	2-M07
1	2-Enteropathic arthropathies, unspecified site	2-M07.60	2-M07.6
1	2-Enteropathic arthropathies, shoulder	2-M07.61	2-M07.6
1	2-Enteropathic arthropathies, right shoulder	2-M07.611	2-M07.61
1	2-Enteropathic arthropathies, left shoulder	2-M07.612	2-M07.61
1	2-Enteropathic arthropathies, unspecified shoulder	2-M07.619	2-M07.61
1	2-Enteropathic arthropathies, elbow	2-M07.62	2-M07.6
1	2-Enteropathic arthropathies, right elbow	2-M07.621	2-M07.62
1	2-Enteropathic arthropathies, left elbow	2-M07.622	2-M07.62
1	2-Enteropathic arthropathies, unspecified elbow	2-M07.629	2-M07.62
1	2-Enteropathic arthropathies, wrist	2-M07.63	2-M07.6
1	2-Enteropathic arthropathies, right wrist	2-M07.631	2-M07.63
1	2-Enteropathic arthropathies, left wrist	2-M07.632	2-M07.63
1	2-Enteropathic arthropathies, unspecified wrist	2-M07.639	2-M07.63
1	2-Enteropathic arthropathies, hand	2-M07.64	2-M07.6
1	2-Enteropathic arthropathies, right hand	2-M07.641	2-M07.64
1	2-Enteropathic arthropathies, left hand	2-M07.642	2-M07.64
1	2-Enteropathic arthropathies, unspecified hand	2-M07.649	2-M07.64
1	2-Enteropathic arthropathies, hip	2-M07.65	2-M07.6
1	2-Enteropathic arthropathies, right hip	2-M07.651	2-M07.65
1	2-Enteropathic arthropathies, left hip	2-M07.652	2-M07.65
1	2-Enteropathic arthropathies, unspecified hip	2-M07.659	2-M07.65
1	2-Enteropathic arthropathies, knee	2-M07.66	2-M07.6
1	2-Enteropathic arthropathies, right knee	2-M07.661	2-M07.66
1	2-Enteropathic arthropathies, left knee	2-M07.662	2-M07.66
1	2-Enteropathic arthropathies, unspecified knee	2-M07.669	2-M07.66
1	2-Enteropathic arthropathies, ankle and foot	2-M07.67	2-M07.6
1	2-Enteropathic arthropathies, right ankle and foot	2-M07.671	2-M07.67
1	2-Enteropathic arthropathies, left ankle and foot	2-M07.672	2-M07.67
1	2-Enteropathic arthropathies, unspecified ankle and foot	2-M07.679	2-M07.67
1	2-Enteropathic arthropathies, vertebrae	2-M07.68	2-M07.6
1	2-Enteropathic arthropathies, multiple sites	2-M07.69	2-M07.6
1	2-Juvenile arthritis	2-M08	2-M05-M14
1	2-Unspecified juvenile rheumatoid arthritis	2-M08.0	2-M08
1	2-Unspecified juvenile rheumatoid arthritis of unspecified site	2-M08.00	2-M08.0
1	2-Unspecified juvenile rheumatoid arthritis, shoulder	2-M08.01	2-M08.0
1	2-Unspecified juvenile rheumatoid arthritis, right shoulder	2-M08.011	2-M08.01
1	2-Unspecified juvenile rheumatoid arthritis, left shoulder	2-M08.012	2-M08.01
1	2-Unspecified juvenile rheumatoid arthritis, unspecified shoulder	2-M08.019	2-M08.01
1	2-Unspecified juvenile rheumatoid arthritis of elbow	2-M08.02	2-M08.0
1	2-Unspecified juvenile rheumatoid arthritis, right elbow	2-M08.021	2-M08.02
1	2-Unspecified juvenile rheumatoid arthritis, left elbow	2-M08.022	2-M08.02
1	2-Unspecified juvenile rheumatoid arthritis, unspecified elbow	2-M08.029	2-M08.02
1	2-Unspecified juvenile rheumatoid arthritis, wrist	2-M08.03	2-M08.0
1	2-Unspecified juvenile rheumatoid arthritis, right wrist	2-M08.031	2-M08.03
1	2-Unspecified juvenile rheumatoid arthritis, left wrist	2-M08.032	2-M08.03
1	2-Unspecified juvenile rheumatoid arthritis, unspecified wrist	2-M08.039	2-M08.03
1	2-Unspecified juvenile rheumatoid arthritis, hand	2-M08.04	2-M08.0
1	2-Unspecified juvenile rheumatoid arthritis, right hand	2-M08.041	2-M08.04
1	2-Unspecified juvenile rheumatoid arthritis, left hand	2-M08.042	2-M08.04
1	2-Unspecified juvenile rheumatoid arthritis, unspecified hand	2-M08.049	2-M08.04
1	2-Unspecified juvenile rheumatoid arthritis, hip	2-M08.05	2-M08.0
1	2-Unspecified juvenile rheumatoid arthritis, right hip	2-M08.051	2-M08.05
1	2-Unspecified juvenile rheumatoid arthritis, left hip	2-M08.052	2-M08.05
1	2-Unspecified juvenile rheumatoid arthritis, unspecified hip	2-M08.059	2-M08.05
1	2-Unspecified juvenile rheumatoid arthritis, knee	2-M08.06	2-M08.0
1	2-Unspecified juvenile rheumatoid arthritis, right knee	2-M08.061	2-M08.06
1	2-Unspecified juvenile rheumatoid arthritis, left knee	2-M08.062	2-M08.06
1	2-Unspecified juvenile rheumatoid arthritis, unspecified knee	2-M08.069	2-M08.06
1	2-Unspecified juvenile rheumatoid arthritis, ankle and foot	2-M08.07	2-M08.0
1	2-Unspecified juvenile rheumatoid arthritis, right ankle and foot	2-M08.071	2-M08.07
1	2-Unspecified juvenile rheumatoid arthritis, left ankle and foot	2-M08.072	2-M08.07
1	2-Unspecified juvenile rheumatoid arthritis, unspecified ankle and foot	2-M08.079	2-M08.07
1	2-Unspecified juvenile rheumatoid arthritis, vertebrae	2-M08.08	2-M08.0
1	2-Unspecified juvenile rheumatoid arthritis, multiple sites	2-M08.09	2-M08.0
1	2-Unspecified juvenile rheumatoid arthritis, other specified site	2-M08.0A	2-M08.0
1	2-Juvenile ankylosing spondylitis	2-M08.1	2-M08
1	2-Juvenile rheumatoid arthritis with systemic onset	2-M08.2	2-M08
1	2-Juvenile rheumatoid arthritis with systemic onset, unspecified site	2-M08.20	2-M08.2
1	2-Juvenile rheumatoid arthritis with systemic onset, shoulder	2-M08.21	2-M08.2
1	2-Juvenile rheumatoid arthritis with systemic onset, right shoulder	2-M08.211	2-M08.21
1	2-Juvenile rheumatoid arthritis with systemic onset, left shoulder	2-M08.212	2-M08.21
1	2-Juvenile rheumatoid arthritis with systemic onset, unspecified shoulder	2-M08.219	2-M08.21
1	2-Juvenile rheumatoid arthritis with systemic onset, elbow	2-M08.22	2-M08.2
1	2-Juvenile rheumatoid arthritis with systemic onset, right elbow	2-M08.221	2-M08.22
1	2-Juvenile rheumatoid arthritis with systemic onset, left elbow	2-M08.222	2-M08.22
1	2-Juvenile rheumatoid arthritis with systemic onset, unspecified elbow	2-M08.229	2-M08.22
1	2-Juvenile rheumatoid arthritis with systemic onset, wrist	2-M08.23	2-M08.2
1	2-Juvenile rheumatoid arthritis with systemic onset, right wrist	2-M08.231	2-M08.23
1	2-Juvenile rheumatoid arthritis with systemic onset, left wrist	2-M08.232	2-M08.23
1	2-Juvenile rheumatoid arthritis with systemic onset, unspecified wrist	2-M08.239	2-M08.23
1	2-Juvenile rheumatoid arthritis with systemic onset, hand	2-M08.24	2-M08.2
1	2-Juvenile rheumatoid arthritis with systemic onset, right hand	2-M08.241	2-M08.24
1	2-Juvenile rheumatoid arthritis with systemic onset, left hand	2-M08.242	2-M08.24
1	2-Juvenile rheumatoid arthritis with systemic onset, unspecified hand	2-M08.249	2-M08.24
1	2-Juvenile rheumatoid arthritis with systemic onset, hip	2-M08.25	2-M08.2
1	2-Juvenile rheumatoid arthritis with systemic onset, right hip	2-M08.251	2-M08.25
1	2-Juvenile rheumatoid arthritis with systemic onset, left hip	2-M08.252	2-M08.25
1	2-Juvenile rheumatoid arthritis with systemic onset, unspecified hip	2-M08.259	2-M08.25
1	2-Juvenile rheumatoid arthritis with systemic onset, knee	2-M08.26	2-M08.2
1	2-Juvenile rheumatoid arthritis with systemic onset, right knee	2-M08.261	2-M08.26
1	2-Juvenile rheumatoid arthritis with systemic onset, left knee	2-M08.262	2-M08.26
1	2-Juvenile rheumatoid arthritis with systemic onset, unspecified knee	2-M08.269	2-M08.26
1	2-Juvenile rheumatoid arthritis with systemic onset, ankle and foot	2-M08.27	2-M08.2
1	2-Juvenile rheumatoid arthritis with systemic onset, right ankle and foot	2-M08.271	2-M08.27
1	2-Juvenile rheumatoid arthritis with systemic onset, left ankle and foot	2-M08.272	2-M08.27
1	2-Juvenile rheumatoid arthritis with systemic onset, unspecified ankle and foot	2-M08.279	2-M08.27
1	2-Juvenile rheumatoid arthritis with systemic onset, vertebrae	2-M08.28	2-M08.2
1	2-Juvenile rheumatoid arthritis with systemic onset, multiple sites	2-M08.29	2-M08.2
1	2-Juvenile rheumatoid arthritis with systemic onset, other specified site	2-M08.2A	2-M08.2
1	2-Juvenile rheumatoid polyarthritis (seronegative)	2-M08.3	2-M08
1	2-Pauciarticular juvenile rheumatoid arthritis	2-M08.4	2-M08
1	2-Pauciarticular juvenile rheumatoid arthritis, unspecified site	2-M08.40	2-M08.4
1	2-Pauciarticular juvenile rheumatoid arthritis, shoulder	2-M08.41	2-M08.4
1	2-Pauciarticular juvenile rheumatoid arthritis, right shoulder	2-M08.411	2-M08.41
1	2-Pauciarticular juvenile rheumatoid arthritis, left shoulder	2-M08.412	2-M08.41
1	2-Pauciarticular juvenile rheumatoid arthritis, unspecified shoulder	2-M08.419	2-M08.41
1	2-Pauciarticular juvenile rheumatoid arthritis, elbow	2-M08.42	2-M08.4
1	2-Pauciarticular juvenile rheumatoid arthritis, right elbow	2-M08.421	2-M08.42
1	2-Pauciarticular juvenile rheumatoid arthritis, left elbow	2-M08.422	2-M08.42
1	2-Pauciarticular juvenile rheumatoid arthritis, unspecified elbow	2-M08.429	2-M08.42
1	2-Pauciarticular juvenile rheumatoid arthritis, wrist	2-M08.43	2-M08.4
1	2-Pauciarticular juvenile rheumatoid arthritis, right wrist	2-M08.431	2-M08.43
1	2-Pauciarticular juvenile rheumatoid arthritis, left wrist	2-M08.432	2-M08.43
1	2-Pauciarticular juvenile rheumatoid arthritis, unspecified wrist	2-M08.439	2-M08.43
1	2-Pauciarticular juvenile rheumatoid arthritis, hand	2-M08.44	2-M08.4
1	2-Pauciarticular juvenile rheumatoid arthritis, right hand	2-M08.441	2-M08.44
1	2-Pauciarticular juvenile rheumatoid arthritis, left hand	2-M08.442	2-M08.44
1	2-Pauciarticular juvenile rheumatoid arthritis, unspecified hand	2-M08.449	2-M08.44
1	2-Pauciarticular juvenile rheumatoid arthritis, hip	2-M08.45	2-M08.4
1	2-Pauciarticular juvenile rheumatoid arthritis, right hip	2-M08.451	2-M08.45
1	2-Pauciarticular juvenile rheumatoid arthritis, left hip	2-M08.452	2-M08.45
1	2-Pauciarticular juvenile rheumatoid arthritis, unspecified hip	2-M08.459	2-M08.45
1	2-Pauciarticular juvenile rheumatoid arthritis, knee	2-M08.46	2-M08.4
1	2-Pauciarticular juvenile rheumatoid arthritis, right knee	2-M08.461	2-M08.46
1	2-Pauciarticular juvenile rheumatoid arthritis, left knee	2-M08.462	2-M08.46
1	2-Pauciarticular juvenile rheumatoid arthritis, unspecified knee	2-M08.469	2-M08.46
1	2-Pauciarticular juvenile rheumatoid arthritis, ankle and foot	2-M08.47	2-M08.4
1	2-Pauciarticular juvenile rheumatoid arthritis, right ankle and foot	2-M08.471	2-M08.47
1	2-Pauciarticular juvenile rheumatoid arthritis, left ankle and foot	2-M08.472	2-M08.47
1	2-Pauciarticular juvenile rheumatoid arthritis, unspecified ankle and foot	2-M08.479	2-M08.47
1	2-Pauciarticular juvenile rheumatoid arthritis, vertebrae	2-M08.48	2-M08.4
1	2-Pauciarticular juvenile rheumatoid arthritis, other specified site	2-M08.4A	2-M08.4
1	2-Other juvenile arthritis	2-M08.8	2-M08
1	2-Other juvenile arthritis, unspecified site	2-M08.80	2-M08.8
1	2-Other juvenile arthritis, shoulder	2-M08.81	2-M08.8
1	2-Other juvenile arthritis, right shoulder	2-M08.811	2-M08.81
1	2-Other juvenile arthritis, left shoulder	2-M08.812	2-M08.81
1	2-Other juvenile arthritis, unspecified shoulder	2-M08.819	2-M08.81
1	2-Other juvenile arthritis, elbow	2-M08.82	2-M08.8
1	2-Other juvenile arthritis, right elbow	2-M08.821	2-M08.82
1	2-Other juvenile arthritis, left elbow	2-M08.822	2-M08.82
1	2-Other juvenile arthritis, unspecified elbow	2-M08.829	2-M08.82
1	2-Other juvenile arthritis, wrist	2-M08.83	2-M08.8
1	2-Other juvenile arthritis, right wrist	2-M08.831	2-M08.83
1	2-Other juvenile arthritis, left wrist	2-M08.832	2-M08.83
1	2-Other juvenile arthritis, unspecified wrist	2-M08.839	2-M08.83
1	2-Other juvenile arthritis, hand	2-M08.84	2-M08.8
1	2-Other juvenile arthritis, right hand	2-M08.841	2-M08.84
1	2-Other juvenile arthritis, left hand	2-M08.842	2-M08.84
1	2-Other juvenile arthritis, unspecified hand	2-M08.849	2-M08.84
1	2-Other juvenile arthritis, hip	2-M08.85	2-M08.8
1	2-Other juvenile arthritis, right hip	2-M08.851	2-M08.85
1	2-Other juvenile arthritis, left hip	2-M08.852	2-M08.85
1	2-Other juvenile arthritis, unspecified hip	2-M08.859	2-M08.85
1	2-Other juvenile arthritis, knee	2-M08.86	2-M08.8
1	2-Other juvenile arthritis, right knee	2-M08.861	2-M08.86
1	2-Other juvenile arthritis, left knee	2-M08.862	2-M08.86
1	2-Other juvenile arthritis, unspecified knee	2-M08.869	2-M08.86
1	2-Other juvenile arthritis, ankle and foot	2-M08.87	2-M08.8
1	2-Other juvenile arthritis, right ankle and foot	2-M08.871	2-M08.87
1	2-Other juvenile arthritis, left ankle and foot	2-M08.872	2-M08.87
1	2-Other juvenile arthritis, unspecified ankle and foot	2-M08.879	2-M08.87
1	2-Other juvenile arthritis, other specified site	2-M08.88	2-M08.8
1	2-Other juvenile arthritis, multiple sites	2-M08.89	2-M08.8
1	2-Juvenile arthritis, unspecified	2-M08.9	2-M08
1	2-Juvenile arthritis, unspecified, unspecified site	2-M08.90	2-M08.9
1	2-Juvenile arthritis, unspecified, shoulder	2-M08.91	2-M08.9
1	2-Juvenile arthritis, unspecified, right shoulder	2-M08.911	2-M08.91
1	2-Juvenile arthritis, unspecified, left shoulder	2-M08.912	2-M08.91
1	2-Juvenile arthritis, unspecified, unspecified shoulder	2-M08.919	2-M08.91
1	2-Juvenile arthritis, unspecified, elbow	2-M08.92	2-M08.9
1	2-Juvenile arthritis, unspecified, right elbow	2-M08.921	2-M08.92
1	2-Juvenile arthritis, unspecified, left elbow	2-M08.922	2-M08.92
1	2-Juvenile arthritis, unspecified, unspecified elbow	2-M08.929	2-M08.92
1	2-Juvenile arthritis, unspecified, wrist	2-M08.93	2-M08.9
1	2-Juvenile arthritis, unspecified, right wrist	2-M08.931	2-M08.93
1	2-Juvenile arthritis, unspecified, left wrist	2-M08.932	2-M08.93
1	2-Juvenile arthritis, unspecified, unspecified wrist	2-M08.939	2-M08.93
1	2-Juvenile arthritis, unspecified, hand	2-M08.94	2-M08.9
1	2-Juvenile arthritis, unspecified, right hand	2-M08.941	2-M08.94
1	2-Juvenile arthritis, unspecified, left hand	2-M08.942	2-M08.94
1	2-Juvenile arthritis, unspecified, unspecified hand	2-M08.949	2-M08.94
1	2-Juvenile arthritis, unspecified, hip	2-M08.95	2-M08.9
1	2-Juvenile arthritis, unspecified, right hip	2-M08.951	2-M08.95
1	2-Juvenile arthritis, unspecified, left hip	2-M08.952	2-M08.95
1	2-Juvenile arthritis, unspecified, unspecified hip	2-M08.959	2-M08.95
1	2-Juvenile arthritis, unspecified, knee	2-M08.96	2-M08.9
1	2-Juvenile arthritis, unspecified, right knee	2-M08.961	2-M08.96
1	2-Juvenile arthritis, unspecified, left knee	2-M08.962	2-M08.96
1	2-Juvenile arthritis, unspecified, unspecified knee	2-M08.969	2-M08.96
1	2-Juvenile arthritis, unspecified, ankle and foot	2-M08.97	2-M08.9
1	2-Juvenile arthritis, unspecified, right ankle and foot	2-M08.971	2-M08.97
1	2-Juvenile arthritis, unspecified, left ankle and foot	2-M08.972	2-M08.97
1	2-Juvenile arthritis, unspecified, unspecified ankle and foot	2-M08.979	2-M08.97
1	2-Juvenile arthritis, unspecified, vertebrae	2-M08.98	2-M08.9
1	2-Juvenile arthritis, unspecified, multiple sites	2-M08.99	2-M08.9
1	2-Juvenile arthritis, unspecified, other specified site	2-M08.9A	2-M08.9
1	2-Chronic gout	2-M1A	2-M05-M14
1	2-Idiopathic chronic gout	2-M1A.0	2-M1A
1	2-Idiopathic chronic gout, unspecified site	2-M1A.00	2-M1A.0
1	2-Idiopathic chronic gout, shoulder	2-M1A.01	2-M1A.0
1	2-Idiopathic chronic gout, right shoulder	2-M1A.011	2-M1A.01
1	2-Idiopathic chronic gout, left shoulder	2-M1A.012	2-M1A.01
1	2-Idiopathic chronic gout, unspecified shoulder	2-M1A.019	2-M1A.01
1	2-Idiopathic chronic gout, elbow	2-M1A.02	2-M1A.0
1	2-Idiopathic chronic gout, right elbow	2-M1A.021	2-M1A.02
1	2-Idiopathic chronic gout, left elbow	2-M1A.022	2-M1A.02
1	2-Idiopathic chronic gout, unspecified elbow	2-M1A.029	2-M1A.02
1	2-Idiopathic chronic gout, wrist	2-M1A.03	2-M1A.0
1	2-Idiopathic chronic gout, right wrist	2-M1A.031	2-M1A.03
1	2-Idiopathic chronic gout, left wrist	2-M1A.032	2-M1A.03
1	2-Idiopathic chronic gout, unspecified wrist	2-M1A.039	2-M1A.03
1	2-Idiopathic chronic gout, hand	2-M1A.04	2-M1A.0
1	2-Idiopathic chronic gout, right hand	2-M1A.041	2-M1A.04
1	2-Idiopathic chronic gout, left hand	2-M1A.042	2-M1A.04
1	2-Idiopathic chronic gout, unspecified hand	2-M1A.049	2-M1A.04
1	2-Idiopathic chronic gout, hip	2-M1A.05	2-M1A.0
1	2-Idiopathic chronic gout, right hip	2-M1A.051	2-M1A.05
1	2-Idiopathic chronic gout, left hip	2-M1A.052	2-M1A.05
1	2-Idiopathic chronic gout, unspecified hip	2-M1A.059	2-M1A.05
1	2-Idiopathic chronic gout, knee	2-M1A.06	2-M1A.0
1	2-Idiopathic chronic gout, right knee	2-M1A.061	2-M1A.06
1	2-Idiopathic chronic gout, left knee	2-M1A.062	2-M1A.06
1	2-Idiopathic chronic gout, unspecified knee	2-M1A.069	2-M1A.06
1	2-Idiopathic chronic gout, ankle and foot	2-M1A.07	2-M1A.0
1	2-Idiopathic chronic gout, right ankle and foot	2-M1A.071	2-M1A.07
1	2-Idiopathic chronic gout, left ankle and foot	2-M1A.072	2-M1A.07
1	2-Idiopathic chronic gout, unspecified ankle and foot	2-M1A.079	2-M1A.07
1	2-Idiopathic chronic gout, vertebrae	2-M1A.08	2-M1A.0
1	2-Idiopathic chronic gout, multiple sites	2-M1A.09	2-M1A.0
1	2-Lead-induced chronic gout	2-M1A.1	2-M1A
1	2-Lead-induced chronic gout, unspecified site	2-M1A.10	2-M1A.1
1	2-Lead-induced chronic gout, shoulder	2-M1A.11	2-M1A.1
1	2-Lead-induced chronic gout, right shoulder	2-M1A.111	2-M1A.11
1	2-Lead-induced chronic gout, left shoulder	2-M1A.112	2-M1A.11
1	2-Lead-induced chronic gout, unspecified shoulder	2-M1A.119	2-M1A.11
1	2-Lead-induced chronic gout, elbow	2-M1A.12	2-M1A.1
1	2-Lead-induced chronic gout, right elbow	2-M1A.121	2-M1A.12
1	2-Lead-induced chronic gout, left elbow	2-M1A.122	2-M1A.12
1	2-Lead-induced chronic gout, unspecified elbow	2-M1A.129	2-M1A.12
1	2-Lead-induced chronic gout, wrist	2-M1A.13	2-M1A.1
1	2-Lead-induced chronic gout, right wrist	2-M1A.131	2-M1A.13
1	2-Lead-induced chronic gout, left wrist	2-M1A.132	2-M1A.13
1	2-Lead-induced chronic gout, unspecified wrist	2-M1A.139	2-M1A.13
1	2-Lead-induced chronic gout, hand	2-M1A.14	2-M1A.1
1	2-Lead-induced chronic gout, right hand	2-M1A.141	2-M1A.14
1	2-Lead-induced chronic gout, left hand	2-M1A.142	2-M1A.14
1	2-Lead-induced chronic gout, unspecified hand	2-M1A.149	2-M1A.14
1	2-Lead-induced chronic gout, hip	2-M1A.15	2-M1A.1
1	2-Lead-induced chronic gout, right hip	2-M1A.151	2-M1A.15
1	2-Lead-induced chronic gout, left hip	2-M1A.152	2-M1A.15
1	2-Lead-induced chronic gout, unspecified hip	2-M1A.159	2-M1A.15
1	2-Lead-induced chronic gout, knee	2-M1A.16	2-M1A.1
1	2-Lead-induced chronic gout, right knee	2-M1A.161	2-M1A.16
1	2-Lead-induced chronic gout, left knee	2-M1A.162	2-M1A.16
1	2-Lead-induced chronic gout, unspecified knee	2-M1A.169	2-M1A.16
1	2-Lead-induced chronic gout, ankle and foot	2-M1A.17	2-M1A.1
1	2-Lead-induced chronic gout, right ankle and foot	2-M1A.171	2-M1A.17
1	2-Lead-induced chronic gout, left ankle and foot	2-M1A.172	2-M1A.17
1	2-Lead-induced chronic gout, unspecified ankle and foot	2-M1A.179	2-M1A.17
1	2-Lead-induced chronic gout, vertebrae	2-M1A.18	2-M1A.1
1	2-Lead-induced chronic gout, multiple sites	2-M1A.19	2-M1A.1
1	2-Drug-induced chronic gout	2-M1A.2	2-M1A
1	2-Drug-induced chronic gout, unspecified site	2-M1A.20	2-M1A.2
1	2-Drug-induced chronic gout, shoulder	2-M1A.21	2-M1A.2
1	2-Drug-induced chronic gout, right shoulder	2-M1A.211	2-M1A.21
1	2-Drug-induced chronic gout, left shoulder	2-M1A.212	2-M1A.21
1	2-Drug-induced chronic gout, unspecified shoulder	2-M1A.219	2-M1A.21
1	2-Drug-induced chronic gout, elbow	2-M1A.22	2-M1A.2
1	2-Drug-induced chronic gout, right elbow	2-M1A.221	2-M1A.22
1	2-Drug-induced chronic gout, left elbow	2-M1A.222	2-M1A.22
1	2-Drug-induced chronic gout, unspecified elbow	2-M1A.229	2-M1A.22
1	2-Drug-induced chronic gout, wrist	2-M1A.23	2-M1A.2
1	2-Drug-induced chronic gout, right wrist	2-M1A.231	2-M1A.23
1	2-Drug-induced chronic gout, left wrist	2-M1A.232	2-M1A.23
1	2-Drug-induced chronic gout, unspecified wrist	2-M1A.239	2-M1A.23
1	2-Drug-induced chronic gout, hand	2-M1A.24	2-M1A.2
1	2-Drug-induced chronic gout, right hand	2-M1A.241	2-M1A.24
1	2-Drug-induced chronic gout, left hand	2-M1A.242	2-M1A.24
1	2-Drug-induced chronic gout, unspecified hand	2-M1A.249	2-M1A.24
1	2-Drug-induced chronic gout, hip	2-M1A.25	2-M1A.2
1	2-Drug-induced chronic gout, right hip	2-M1A.251	2-M1A.25
1	2-Drug-induced chronic gout, left hip	2-M1A.252	2-M1A.25
1	2-Drug-induced chronic gout, unspecified hip	2-M1A.259	2-M1A.25
1	2-Drug-induced chronic gout, knee	2-M1A.26	2-M1A.2
1	2-Drug-induced chronic gout, right knee	2-M1A.261	2-M1A.26
1	2-Drug-induced chronic gout, left knee	2-M1A.262	2-M1A.26
1	2-Drug-induced chronic gout, unspecified knee	2-M1A.269	2-M1A.26
1	2-Drug-induced chronic gout, ankle and foot	2-M1A.27	2-M1A.2
1	2-Drug-induced chronic gout, right ankle and foot	2-M1A.271	2-M1A.27
1	2-Drug-induced chronic gout, left ankle and foot	2-M1A.272	2-M1A.27
1	2-Drug-induced chronic gout, unspecified ankle and foot	2-M1A.279	2-M1A.27
1	2-Drug-induced chronic gout, vertebrae	2-M1A.28	2-M1A.2
1	2-Drug-induced chronic gout, multiple sites	2-M1A.29	2-M1A.2
1	2-Chronic gout due to renal impairment	2-M1A.3	2-M1A
1	2-Chronic gout due to renal impairment, unspecified site	2-M1A.30	2-M1A.3
1	2-Chronic gout due to renal impairment, shoulder	2-M1A.31	2-M1A.3
1	2-Chronic gout due to renal impairment, right shoulder	2-M1A.311	2-M1A.31
1	2-Chronic gout due to renal impairment, left shoulder	2-M1A.312	2-M1A.31
1	2-Chronic gout due to renal impairment, unspecified shoulder	2-M1A.319	2-M1A.31
1	2-Chronic gout due to renal impairment, elbow	2-M1A.32	2-M1A.3
1	2-Chronic gout due to renal impairment, right elbow	2-M1A.321	2-M1A.32
1	2-Chronic gout due to renal impairment, left elbow	2-M1A.322	2-M1A.32
1	2-Chronic gout due to renal impairment, unspecified elbow	2-M1A.329	2-M1A.32
1	2-Chronic gout due to renal impairment, wrist	2-M1A.33	2-M1A.3
1	2-Chronic gout due to renal impairment, right wrist	2-M1A.331	2-M1A.33
1	2-Chronic gout due to renal impairment, left wrist	2-M1A.332	2-M1A.33
1	2-Chronic gout due to renal impairment, unspecified wrist	2-M1A.339	2-M1A.33
1	2-Chronic gout due to renal impairment, hand	2-M1A.34	2-M1A.3
1	2-Chronic gout due to renal impairment, right hand	2-M1A.341	2-M1A.34
1	2-Chronic gout due to renal impairment, left hand	2-M1A.342	2-M1A.34
1	2-Chronic gout due to renal impairment, unspecified hand	2-M1A.349	2-M1A.34
1	2-Chronic gout due to renal impairment, hip	2-M1A.35	2-M1A.3
1	2-Chronic gout due to renal impairment, right hip	2-M1A.351	2-M1A.35
1	2-Chronic gout due to renal impairment, left hip	2-M1A.352	2-M1A.35
1	2-Chronic gout due to renal impairment, unspecified hip	2-M1A.359	2-M1A.35
1	2-Chronic gout due to renal impairment, knee	2-M1A.36	2-M1A.3
1	2-Chronic gout due to renal impairment, right knee	2-M1A.361	2-M1A.36
1	2-Chronic gout due to renal impairment, left knee	2-M1A.362	2-M1A.36
1	2-Chronic gout due to renal impairment, unspecified knee	2-M1A.369	2-M1A.36
1	2-Chronic gout due to renal impairment, ankle and foot	2-M1A.37	2-M1A.3
1	2-Chronic gout due to renal impairment, right ankle and foot	2-M1A.371	2-M1A.37
1	2-Chronic gout due to renal impairment, left ankle and foot	2-M1A.372	2-M1A.37
1	2-Chronic gout due to renal impairment, unspecified ankle and foot	2-M1A.379	2-M1A.37
1	2-Chronic gout due to renal impairment, vertebrae	2-M1A.38	2-M1A.3
1	2-Chronic gout due to renal impairment, multiple sites	2-M1A.39	2-M1A.3
1	2-Other secondary chronic gout	2-M1A.4	2-M1A
1	2-Other secondary chronic gout, unspecified site	2-M1A.40	2-M1A.4
1	2-Other secondary chronic gout, shoulder	2-M1A.41	2-M1A.4
1	2-Other secondary chronic gout, right shoulder	2-M1A.411	2-M1A.41
1	2-Other secondary chronic gout, left shoulder	2-M1A.412	2-M1A.41
1	2-Other secondary chronic gout, unspecified shoulder	2-M1A.419	2-M1A.41
1	2-Other secondary chronic gout, elbow	2-M1A.42	2-M1A.4
1	2-Other secondary chronic gout, right elbow	2-M1A.421	2-M1A.42
1	2-Other secondary chronic gout, left elbow	2-M1A.422	2-M1A.42
1	2-Other secondary chronic gout, unspecified elbow	2-M1A.429	2-M1A.42
1	2-Other secondary chronic gout, wrist	2-M1A.43	2-M1A.4
1	2-Other secondary chronic gout, right wrist	2-M1A.431	2-M1A.43
1	2-Other secondary chronic gout, left wrist	2-M1A.432	2-M1A.43
1	2-Other secondary chronic gout, unspecified wrist	2-M1A.439	2-M1A.43
1	2-Other secondary chronic gout, hand	2-M1A.44	2-M1A.4
1	2-Other secondary chronic gout, right hand	2-M1A.441	2-M1A.44
1	2-Other secondary chronic gout, left hand	2-M1A.442	2-M1A.44
1	2-Other secondary chronic gout, unspecified hand	2-M1A.449	2-M1A.44
1	2-Other secondary chronic gout, hip	2-M1A.45	2-M1A.4
1	2-Other secondary chronic gout, right hip	2-M1A.451	2-M1A.45
1	2-Other secondary chronic gout, left hip	2-M1A.452	2-M1A.45
1	2-Other secondary chronic gout, unspecified hip	2-M1A.459	2-M1A.45
1	2-Other secondary chronic gout, knee	2-M1A.46	2-M1A.4
1	2-Other secondary chronic gout, right knee	2-M1A.461	2-M1A.46
1	2-Other secondary chronic gout, left knee	2-M1A.462	2-M1A.46
1	2-Other secondary chronic gout, unspecified knee	2-M1A.469	2-M1A.46
1	2-Other secondary chronic gout, ankle and foot	2-M1A.47	2-M1A.4
1	2-Other secondary chronic gout, right ankle and foot	2-M1A.471	2-M1A.47
1	2-Other secondary chronic gout, left ankle and foot	2-M1A.472	2-M1A.47
1	2-Other secondary chronic gout, unspecified ankle and foot	2-M1A.479	2-M1A.47
1	2-Other secondary chronic gout, vertebrae	2-M1A.48	2-M1A.4
1	2-Other secondary chronic gout, multiple sites	2-M1A.49	2-M1A.4
1	2-Chronic gout, unspecified	2-M1A.9	2-M1A
1	2-Gout	2-M10	2-M05-M14
1	2-Idiopathic gout	2-M10.0	2-M10
1	2-Idiopathic gout, unspecified site	2-M10.00	2-M10.0
1	2-Idiopathic gout, shoulder	2-M10.01	2-M10.0
1	2-Idiopathic gout, right shoulder	2-M10.011	2-M10.01
1	2-Idiopathic gout, left shoulder	2-M10.012	2-M10.01
1	2-Idiopathic gout, unspecified shoulder	2-M10.019	2-M10.01
1	2-Idiopathic gout, elbow	2-M10.02	2-M10.0
1	2-Idiopathic gout, right elbow	2-M10.021	2-M10.02
1	2-Idiopathic gout, left elbow	2-M10.022	2-M10.02
1	2-Idiopathic gout, unspecified elbow	2-M10.029	2-M10.02
1	2-Idiopathic gout, wrist	2-M10.03	2-M10.0
1	2-Idiopathic gout, right wrist	2-M10.031	2-M10.03
1	2-Idiopathic gout, left wrist	2-M10.032	2-M10.03
1	2-Idiopathic gout, unspecified wrist	2-M10.039	2-M10.03
1	2-Idiopathic gout, hand	2-M10.04	2-M10.0
1	2-Idiopathic gout, right hand	2-M10.041	2-M10.04
1	2-Idiopathic gout, left hand	2-M10.042	2-M10.04
1	2-Idiopathic gout, unspecified hand	2-M10.049	2-M10.04
1	2-Idiopathic gout, hip	2-M10.05	2-M10.0
1	2-Idiopathic gout, right hip	2-M10.051	2-M10.05
1	2-Idiopathic gout, left hip	2-M10.052	2-M10.05
1	2-Idiopathic gout, unspecified hip	2-M10.059	2-M10.05
1	2-Idiopathic gout, knee	2-M10.06	2-M10.0
1	2-Idiopathic gout, right knee	2-M10.061	2-M10.06
1	2-Idiopathic gout, left knee	2-M10.062	2-M10.06
1	2-Idiopathic gout, unspecified knee	2-M10.069	2-M10.06
1	2-Idiopathic gout, ankle and foot	2-M10.07	2-M10.0
1	2-Idiopathic gout, right ankle and foot	2-M10.071	2-M10.07
1	2-Idiopathic gout, left ankle and foot	2-M10.072	2-M10.07
1	2-Idiopathic gout, unspecified ankle and foot	2-M10.079	2-M10.07
1	2-Idiopathic gout, vertebrae	2-M10.08	2-M10.0
1	2-Idiopathic gout, multiple sites	2-M10.09	2-M10.0
1	2-Lead-induced gout	2-M10.1	2-M10
1	2-Lead-induced gout, unspecified site	2-M10.10	2-M10.1
1	2-Lead-induced gout, shoulder	2-M10.11	2-M10.1
1	2-Lead-induced gout, right shoulder	2-M10.111	2-M10.11
1	2-Lead-induced gout, left shoulder	2-M10.112	2-M10.11
1	2-Lead-induced gout, unspecified shoulder	2-M10.119	2-M10.11
1	2-Lead-induced gout, elbow	2-M10.12	2-M10.1
1	2-Lead-induced gout, right elbow	2-M10.121	2-M10.12
1	2-Lead-induced gout, left elbow	2-M10.122	2-M10.12
1	2-Lead-induced gout, unspecified elbow	2-M10.129	2-M10.12
1	2-Lead-induced gout, wrist	2-M10.13	2-M10.1
1	2-Lead-induced gout, right wrist	2-M10.131	2-M10.13
1	2-Lead-induced gout, left wrist	2-M10.132	2-M10.13
1	2-Lead-induced gout, unspecified wrist	2-M10.139	2-M10.13
1	2-Lead-induced gout, hand	2-M10.14	2-M10.1
1	2-Lead-induced gout, right hand	2-M10.141	2-M10.14
1	2-Lead-induced gout, left hand	2-M10.142	2-M10.14
1	2-Lead-induced gout, unspecified hand	2-M10.149	2-M10.14
1	2-Lead-induced gout, hip	2-M10.15	2-M10.1
1	2-Lead-induced gout, right hip	2-M10.151	2-M10.15
1	2-Lead-induced gout, left hip	2-M10.152	2-M10.15
1	2-Lead-induced gout, unspecified hip	2-M10.159	2-M10.15
1	2-Lead-induced gout, knee	2-M10.16	2-M10.1
1	2-Lead-induced gout, right knee	2-M10.161	2-M10.16
1	2-Lead-induced gout, left knee	2-M10.162	2-M10.16
1	2-Lead-induced gout, unspecified knee	2-M10.169	2-M10.16
1	2-Lead-induced gout, ankle and foot	2-M10.17	2-M10.1
1	2-Lead-induced gout, right ankle and foot	2-M10.171	2-M10.17
1	2-Lead-induced gout, left ankle and foot	2-M10.172	2-M10.17
1	2-Lead-induced gout, unspecified ankle and foot	2-M10.179	2-M10.17
1	2-Lead-induced gout, vertebrae	2-M10.18	2-M10.1
1	2-Lead-induced gout, multiple sites	2-M10.19	2-M10.1
1	2-Drug-induced gout	2-M10.2	2-M10
1	2-Drug-induced gout, unspecified site	2-M10.20	2-M10.2
1	2-Drug-induced gout, shoulder	2-M10.21	2-M10.2
1	2-Drug-induced gout, right shoulder	2-M10.211	2-M10.21
1	2-Drug-induced gout, left shoulder	2-M10.212	2-M10.21
1	2-Drug-induced gout, unspecified shoulder	2-M10.219	2-M10.21
1	2-Drug-induced gout, elbow	2-M10.22	2-M10.2
1	2-Drug-induced gout, right elbow	2-M10.221	2-M10.22
1	2-Drug-induced gout, left elbow	2-M10.222	2-M10.22
1	2-Drug-induced gout, unspecified elbow	2-M10.229	2-M10.22
1	2-Drug-induced gout, wrist	2-M10.23	2-M10.2
1	2-Drug-induced gout, right wrist	2-M10.231	2-M10.23
1	2-Drug-induced gout, left wrist	2-M10.232	2-M10.23
1	2-Drug-induced gout, unspecified wrist	2-M10.239	2-M10.23
1	2-Drug-induced gout, hand	2-M10.24	2-M10.2
1	2-Drug-induced gout, right hand	2-M10.241	2-M10.24
1	2-Drug-induced gout, left hand	2-M10.242	2-M10.24
1	2-Drug-induced gout, unspecified hand	2-M10.249	2-M10.24
1	2-Drug-induced gout, hip	2-M10.25	2-M10.2
1	2-Drug-induced gout, right hip	2-M10.251	2-M10.25
1	2-Drug-induced gout, left hip	2-M10.252	2-M10.25
1	2-Drug-induced gout, unspecified hip	2-M10.259	2-M10.25
1	2-Drug-induced gout, knee	2-M10.26	2-M10.2
1	2-Drug-induced gout, right knee	2-M10.261	2-M10.26
1	2-Drug-induced gout, left knee	2-M10.262	2-M10.26
1	2-Drug-induced gout, unspecified knee	2-M10.269	2-M10.26
1	2-Drug-induced gout, ankle and foot	2-M10.27	2-M10.2
1	2-Drug-induced gout, right ankle and foot	2-M10.271	2-M10.27
1	2-Drug-induced gout, left ankle and foot	2-M10.272	2-M10.27
1	2-Drug-induced gout, unspecified ankle and foot	2-M10.279	2-M10.27
1	2-Drug-induced gout, vertebrae	2-M10.28	2-M10.2
1	2-Drug-induced gout, multiple sites	2-M10.29	2-M10.2
1	2-Gout due to renal impairment	2-M10.3	2-M10
1	2-Gout due to renal impairment, unspecified site	2-M10.30	2-M10.3
1	2-Gout due to renal impairment, shoulder	2-M10.31	2-M10.3
1	2-Gout due to renal impairment, right shoulder	2-M10.311	2-M10.31
1	2-Gout due to renal impairment, left shoulder	2-M10.312	2-M10.31
1	2-Gout due to renal impairment, unspecified shoulder	2-M10.319	2-M10.31
1	2-Gout due to renal impairment, elbow	2-M10.32	2-M10.3
1	2-Gout due to renal impairment, right elbow	2-M10.321	2-M10.32
1	2-Gout due to renal impairment, left elbow	2-M10.322	2-M10.32
1	2-Gout due to renal impairment, unspecified elbow	2-M10.329	2-M10.32
1	2-Gout due to renal impairment, wrist	2-M10.33	2-M10.3
1	2-Gout due to renal impairment, right wrist	2-M10.331	2-M10.33
1	2-Gout due to renal impairment, left wrist	2-M10.332	2-M10.33
1	2-Gout due to renal impairment, unspecified wrist	2-M10.339	2-M10.33
1	2-Gout due to renal impairment, hand	2-M10.34	2-M10.3
1	2-Gout due to renal impairment, right hand	2-M10.341	2-M10.34
1	2-Gout due to renal impairment, left hand	2-M10.342	2-M10.34
1	2-Gout due to renal impairment, unspecified hand	2-M10.349	2-M10.34
1	2-Gout due to renal impairment, hip	2-M10.35	2-M10.3
1	2-Gout due to renal impairment, right hip	2-M10.351	2-M10.35
1	2-Gout due to renal impairment, left hip	2-M10.352	2-M10.35
1	2-Gout due to renal impairment, unspecified hip	2-M10.359	2-M10.35
1	2-Gout due to renal impairment, knee	2-M10.36	2-M10.3
1	2-Gout due to renal impairment, right knee	2-M10.361	2-M10.36
1	2-Gout due to renal impairment, left knee	2-M10.362	2-M10.36
1	2-Gout due to renal impairment, unspecified knee	2-M10.369	2-M10.36
1	2-Gout due to renal impairment, ankle and foot	2-M10.37	2-M10.3
1	2-Gout due to renal impairment, right ankle and foot	2-M10.371	2-M10.37
1	2-Gout due to renal impairment, left ankle and foot	2-M10.372	2-M10.37
1	2-Gout due to renal impairment, unspecified ankle and foot	2-M10.379	2-M10.37
1	2-Gout due to renal impairment, vertebrae	2-M10.38	2-M10.3
1	2-Gout due to renal impairment, multiple sites	2-M10.39	2-M10.3
1	2-Other secondary gout	2-M10.4	2-M10
1	2-Other secondary gout, unspecified site	2-M10.40	2-M10.4
1	2-Other secondary gout, shoulder	2-M10.41	2-M10.4
1	2-Other secondary gout, right shoulder	2-M10.411	2-M10.41
1	2-Other secondary gout, left shoulder	2-M10.412	2-M10.41
1	2-Other secondary gout, unspecified shoulder	2-M10.419	2-M10.41
1	2-Other secondary gout, elbow	2-M10.42	2-M10.4
1	2-Other secondary gout, right elbow	2-M10.421	2-M10.42
1	2-Other secondary gout, left elbow	2-M10.422	2-M10.42
1	2-Other secondary gout, unspecified elbow	2-M10.429	2-M10.42
1	2-Other secondary gout, wrist	2-M10.43	2-M10.4
1	2-Other secondary gout, right wrist	2-M10.431	2-M10.43
1	2-Other secondary gout, left wrist	2-M10.432	2-M10.43
1	2-Other secondary gout, unspecified wrist	2-M10.439	2-M10.43
1	2-Other secondary gout, hand	2-M10.44	2-M10.4
1	2-Other secondary gout, right hand	2-M10.441	2-M10.44
1	2-Other secondary gout, left hand	2-M10.442	2-M10.44
1	2-Other secondary gout, unspecified hand	2-M10.449	2-M10.44
1	2-Other secondary gout, hip	2-M10.45	2-M10.4
1	2-Other secondary gout, right hip	2-M10.451	2-M10.45
1	2-Other secondary gout, left hip	2-M10.452	2-M10.45
1	2-Other secondary gout, unspecified hip	2-M10.459	2-M10.45
1	2-Other secondary gout, knee	2-M10.46	2-M10.4
1	2-Other secondary gout, right knee	2-M10.461	2-M10.46
1	2-Other secondary gout, left knee	2-M10.462	2-M10.46
1	2-Other secondary gout, unspecified knee	2-M10.469	2-M10.46
1	2-Other secondary gout, ankle and foot	2-M10.47	2-M10.4
1	2-Other secondary gout, right ankle and foot	2-M10.471	2-M10.47
1	2-Other secondary gout, left ankle and foot	2-M10.472	2-M10.47
1	2-Other secondary gout, unspecified ankle and foot	2-M10.479	2-M10.47
1	2-Other secondary gout, vertebrae	2-M10.48	2-M10.4
1	2-Other secondary gout, multiple sites	2-M10.49	2-M10.4
1	2-Gout, unspecified	2-M10.9	2-M10
1	2-Other crystal arthropathies	2-M11	2-M05-M14
1	2-Hydroxyapatite deposition disease	2-M11.0	2-M11
1	2-Hydroxyapatite deposition disease, unspecified site	2-M11.00	2-M11.0
1	2-Hydroxyapatite deposition disease, shoulder	2-M11.01	2-M11.0
1	2-Hydroxyapatite deposition disease, right shoulder	2-M11.011	2-M11.01
1	2-Hydroxyapatite deposition disease, left shoulder	2-M11.012	2-M11.01
1	2-Hydroxyapatite deposition disease, unspecified shoulder	2-M11.019	2-M11.01
1	2-Hydroxyapatite deposition disease, elbow	2-M11.02	2-M11.0
1	2-Hydroxyapatite deposition disease, right elbow	2-M11.021	2-M11.02
1	2-Hydroxyapatite deposition disease, left elbow	2-M11.022	2-M11.02
1	2-Hydroxyapatite deposition disease, unspecified elbow	2-M11.029	2-M11.02
1	2-Hydroxyapatite deposition disease, wrist	2-M11.03	2-M11.0
1	2-Hydroxyapatite deposition disease, right wrist	2-M11.031	2-M11.03
1	2-Hydroxyapatite deposition disease, left wrist	2-M11.032	2-M11.03
1	2-Hydroxyapatite deposition disease, unspecified wrist	2-M11.039	2-M11.03
1	2-Hydroxyapatite deposition disease, hand	2-M11.04	2-M11.0
1	2-Hydroxyapatite deposition disease, right hand	2-M11.041	2-M11.04
1	2-Hydroxyapatite deposition disease, left hand	2-M11.042	2-M11.04
1	2-Hydroxyapatite deposition disease, unspecified hand	2-M11.049	2-M11.04
1	2-Hydroxyapatite deposition disease, hip	2-M11.05	2-M11.0
1	2-Hydroxyapatite deposition disease, right hip	2-M11.051	2-M11.05
1	2-Hydroxyapatite deposition disease, left hip	2-M11.052	2-M11.05
1	2-Hydroxyapatite deposition disease, unspecified hip	2-M11.059	2-M11.05
1	2-Hydroxyapatite deposition disease, knee	2-M11.06	2-M11.0
1	2-Hydroxyapatite deposition disease, right knee	2-M11.061	2-M11.06
1	2-Hydroxyapatite deposition disease, left knee	2-M11.062	2-M11.06
1	2-Hydroxyapatite deposition disease, unspecified knee	2-M11.069	2-M11.06
1	2-Hydroxyapatite deposition disease, ankle and foot	2-M11.07	2-M11.0
1	2-Hydroxyapatite deposition disease, right ankle and foot	2-M11.071	2-M11.07
1	2-Hydroxyapatite deposition disease, left ankle and foot	2-M11.072	2-M11.07
1	2-Hydroxyapatite deposition disease, unspecified ankle and foot	2-M11.079	2-M11.07
1	2-Hydroxyapatite deposition disease, vertebrae	2-M11.08	2-M11.0
1	2-Hydroxyapatite deposition disease, multiple sites	2-M11.09	2-M11.0
1	2-Familial chondrocalcinosis	2-M11.1	2-M11
1	2-Familial chondrocalcinosis, unspecified site	2-M11.10	2-M11.1
1	2-Familial chondrocalcinosis, shoulder	2-M11.11	2-M11.1
1	2-Familial chondrocalcinosis, right shoulder	2-M11.111	2-M11.11
1	2-Familial chondrocalcinosis, left shoulder	2-M11.112	2-M11.11
1	2-Familial chondrocalcinosis, unspecified shoulder	2-M11.119	2-M11.11
1	2-Familial chondrocalcinosis, elbow	2-M11.12	2-M11.1
1	2-Familial chondrocalcinosis, right elbow	2-M11.121	2-M11.12
1	2-Familial chondrocalcinosis, left elbow	2-M11.122	2-M11.12
1	2-Familial chondrocalcinosis, unspecified elbow	2-M11.129	2-M11.12
1	2-Familial chondrocalcinosis, wrist	2-M11.13	2-M11.1
1	2-Familial chondrocalcinosis, right wrist	2-M11.131	2-M11.13
1	2-Familial chondrocalcinosis, left wrist	2-M11.132	2-M11.13
1	2-Familial chondrocalcinosis, unspecified wrist	2-M11.139	2-M11.13
1	2-Familial chondrocalcinosis, hand	2-M11.14	2-M11.1
1	2-Familial chondrocalcinosis, right hand	2-M11.141	2-M11.14
1	2-Familial chondrocalcinosis, left hand	2-M11.142	2-M11.14
1	2-Familial chondrocalcinosis, unspecified hand	2-M11.149	2-M11.14
1	2-Familial chondrocalcinosis, hip	2-M11.15	2-M11.1
1	2-Familial chondrocalcinosis, right hip	2-M11.151	2-M11.15
1	2-Familial chondrocalcinosis, left hip	2-M11.152	2-M11.15
1	2-Familial chondrocalcinosis, unspecified hip	2-M11.159	2-M11.15
1	2-Familial chondrocalcinosis, knee	2-M11.16	2-M11.1
1	2-Familial chondrocalcinosis, right knee	2-M11.161	2-M11.16
1	2-Familial chondrocalcinosis, left knee	2-M11.162	2-M11.16
1	2-Familial chondrocalcinosis, unspecified knee	2-M11.169	2-M11.16
1	2-Familial chondrocalcinosis, ankle and foot	2-M11.17	2-M11.1
1	2-Familial chondrocalcinosis, right ankle and foot	2-M11.171	2-M11.17
1	2-Familial chondrocalcinosis, left ankle and foot	2-M11.172	2-M11.17
1	2-Familial chondrocalcinosis, unspecified ankle and foot	2-M11.179	2-M11.17
1	2-Familial chondrocalcinosis, vertebrae	2-M11.18	2-M11.1
1	2-Familial chondrocalcinosis, multiple sites	2-M11.19	2-M11.1
1	2-Other chondrocalcinosis	2-M11.2	2-M11
1	2-Other chondrocalcinosis, unspecified site	2-M11.20	2-M11.2
1	2-Other chondrocalcinosis, shoulder	2-M11.21	2-M11.2
1	2-Other chondrocalcinosis, right shoulder	2-M11.211	2-M11.21
1	2-Other chondrocalcinosis, left shoulder	2-M11.212	2-M11.21
1	2-Other chondrocalcinosis, unspecified shoulder	2-M11.219	2-M11.21
1	2-Other chondrocalcinosis, elbow	2-M11.22	2-M11.2
1	2-Other chondrocalcinosis, right elbow	2-M11.221	2-M11.22
1	2-Other chondrocalcinosis, left elbow	2-M11.222	2-M11.22
1	2-Other chondrocalcinosis, unspecified elbow	2-M11.229	2-M11.22
1	2-Other chondrocalcinosis, wrist	2-M11.23	2-M11.2
1	2-Other chondrocalcinosis, right wrist	2-M11.231	2-M11.23
1	2-Other chondrocalcinosis, left wrist	2-M11.232	2-M11.23
1	2-Other chondrocalcinosis, unspecified wrist	2-M11.239	2-M11.23
1	2-Other chondrocalcinosis, hand	2-M11.24	2-M11.2
1	2-Other chondrocalcinosis, right hand	2-M11.241	2-M11.24
