## Supplementary material for "Asyndromic Surveillance of New York City Emergency Department Diagnoses with the Tree-Temporal Scan Statistic": Reproducing a TreeScan analysis: Tree_File_20250629.csv (part 38 of 45)

distance_between	description	child	parent
1	2-Other chondrocalcinosis, left hand	2-M11.242	2-M11.24
1	2-Other chondrocalcinosis, unspecified hand	2-M11.249	2-M11.24
1	2-Other chondrocalcinosis, hip	2-M11.25	2-M11.2
1	2-Other chondrocalcinosis, right hip	2-M11.251	2-M11.25
1	2-Other chondrocalcinosis, left hip	2-M11.252	2-M11.25
1	2-Other chondrocalcinosis, unspecified hip	2-M11.259	2-M11.25
1	2-Other chondrocalcinosis, knee	2-M11.26	2-M11.2
1	2-Other chondrocalcinosis, right knee	2-M11.261	2-M11.26
1	2-Other chondrocalcinosis, left knee	2-M11.262	2-M11.26
1	2-Other chondrocalcinosis, unspecified knee	2-M11.269	2-M11.26
1	2-Other chondrocalcinosis, ankle and foot	2-M11.27	2-M11.2
1	2-Other chondrocalcinosis, right ankle and foot	2-M11.271	2-M11.27
1	2-Other chondrocalcinosis, left ankle and foot	2-M11.272	2-M11.27
1	2-Other chondrocalcinosis, unspecified ankle and foot	2-M11.279	2-M11.27
1	2-Other chondrocalcinosis, vertebrae	2-M11.28	2-M11.2
1	2-Other chondrocalcinosis, multiple sites	2-M11.29	2-M11.2
1	2-Other specified crystal arthropathies	2-M11.8	2-M11
1	2-Other specified crystal arthropathies, unspecified site	2-M11.80	2-M11.8
1	2-Other specified crystal arthropathies, shoulder	2-M11.81	2-M11.8
1	2-Other specified crystal arthropathies, right shoulder	2-M11.811	2-M11.81
1	2-Other specified crystal arthropathies, left shoulder	2-M11.812	2-M11.81
1	2-Other specified crystal arthropathies, unspecified shoulder	2-M11.819	2-M11.81
1	2-Other specified crystal arthropathies, elbow	2-M11.82	2-M11.8
1	2-Other specified crystal arthropathies, right elbow	2-M11.821	2-M11.82
1	2-Other specified crystal arthropathies, left elbow	2-M11.822	2-M11.82
1	2-Other specified crystal arthropathies, unspecified elbow	2-M11.829	2-M11.82
1	2-Other specified crystal arthropathies, wrist	2-M11.83	2-M11.8
1	2-Other specified crystal arthropathies, right wrist	2-M11.831	2-M11.83
1	2-Other specified crystal arthropathies, left wrist	2-M11.832	2-M11.83
1	2-Other specified crystal arthropathies, unspecified wrist	2-M11.839	2-M11.83
1	2-Other specified crystal arthropathies, hand	2-M11.84	2-M11.8
1	2-Other specified crystal arthropathies, right hand	2-M11.841	2-M11.84
1	2-Other specified crystal arthropathies, left hand	2-M11.842	2-M11.84
1	2-Other specified crystal arthropathies, unspecified hand	2-M11.849	2-M11.84
1	2-Other specified crystal arthropathies, hip	2-M11.85	2-M11.8
1	2-Other specified crystal arthropathies, right hip	2-M11.851	2-M11.85
1	2-Other specified crystal arthropathies, left hip	2-M11.852	2-M11.85
1	2-Other specified crystal arthropathies, unspecified hip	2-M11.859	2-M11.85
1	2-Other specified crystal arthropathies, knee	2-M11.86	2-M11.8
1	2-Other specified crystal arthropathies, right knee	2-M11.861	2-M11.86
1	2-Other specified crystal arthropathies, left knee	2-M11.862	2-M11.86
1	2-Other specified crystal arthropathies, unspecified knee	2-M11.869	2-M11.86
1	2-Other specified crystal arthropathies, ankle and foot	2-M11.87	2-M11.8
1	2-Other specified crystal arthropathies, right ankle and foot	2-M11.871	2-M11.87
1	2-Other specified crystal arthropathies, left ankle and foot	2-M11.872	2-M11.87
1	2-Other specified crystal arthropathies, unspecified ankle and foot	2-M11.879	2-M11.87
1	2-Other specified crystal arthropathies, vertebrae	2-M11.88	2-M11.8
1	2-Other specified crystal arthropathies, multiple sites	2-M11.89	2-M11.8
1	2-Crystal arthropathy, unspecified	2-M11.9	2-M11
1	2-Other and unspecified arthropathy	2-M12	2-M05-M14
1	2-Chronic postrheumatic arthropathy [Jaccoud]	2-M12.0	2-M12
1	2-Chronic postrheumatic arthropathy [Jaccoud], unspecified site	2-M12.00	2-M12.0
1	2-Chronic postrheumatic arthropathy [Jaccoud], shoulder	2-M12.01	2-M12.0
1	2-Chronic postrheumatic arthropathy [Jaccoud], right shoulder	2-M12.011	2-M12.01
1	2-Chronic postrheumatic arthropathy [Jaccoud], left shoulder	2-M12.012	2-M12.01
1	2-Chronic postrheumatic arthropathy [Jaccoud], unspecified shoulder	2-M12.019	2-M12.01
1	2-Chronic postrheumatic arthropathy [Jaccoud], elbow	2-M12.02	2-M12.0
1	2-Chronic postrheumatic arthropathy [Jaccoud], right elbow	2-M12.021	2-M12.02
1	2-Chronic postrheumatic arthropathy [Jaccoud], left elbow	2-M12.022	2-M12.02
1	2-Chronic postrheumatic arthropathy [Jaccoud], unspecified elbow	2-M12.029	2-M12.02
1	2-Chronic postrheumatic arthropathy [Jaccoud], wrist	2-M12.03	2-M12.0
1	2-Chronic postrheumatic arthropathy [Jaccoud], right wrist	2-M12.031	2-M12.03
1	2-Chronic postrheumatic arthropathy [Jaccoud], left wrist	2-M12.032	2-M12.03
1	2-Chronic postrheumatic arthropathy [Jaccoud], unspecified wrist	2-M12.039	2-M12.03
1	2-Chronic postrheumatic arthropathy [Jaccoud], hand	2-M12.04	2-M12.0
1	2-Chronic postrheumatic arthropathy [Jaccoud], right hand	2-M12.041	2-M12.04
1	2-Chronic postrheumatic arthropathy [Jaccoud], left hand	2-M12.042	2-M12.04
1	2-Chronic postrheumatic arthropathy [Jaccoud], unspecified hand	2-M12.049	2-M12.04
1	2-Chronic postrheumatic arthropathy [Jaccoud], hip	2-M12.05	2-M12.0
1	2-Chronic postrheumatic arthropathy [Jaccoud], right hip	2-M12.051	2-M12.05
1	2-Chronic postrheumatic arthropathy [Jaccoud], left hip	2-M12.052	2-M12.05
1	2-Chronic postrheumatic arthropathy [Jaccoud], unspecified hip	2-M12.059	2-M12.05
1	2-Chronic postrheumatic arthropathy [Jaccoud], knee	2-M12.06	2-M12.0
1	2-Chronic postrheumatic arthropathy [Jaccoud], right knee	2-M12.061	2-M12.06
1	2-Chronic postrheumatic arthropathy [Jaccoud], left knee	2-M12.062	2-M12.06
1	2-Chronic postrheumatic arthropathy [Jaccoud], unspecified knee	2-M12.069	2-M12.06
1	2-Chronic postrheumatic arthropathy [Jaccoud], ankle and foot	2-M12.07	2-M12.0
1	2-Chronic postrheumatic arthropathy [Jaccoud], right ankle and foot	2-M12.071	2-M12.07
1	2-Chronic postrheumatic arthropathy [Jaccoud], left ankle and foot	2-M12.072	2-M12.07
1	2-Chronic postrheumatic arthropathy [Jaccoud], unspecified ankle and foot	2-M12.079	2-M12.07
1	2-Chronic postrheumatic arthropathy [Jaccoud], other specified site	2-M12.08	2-M12.0
1	2-Chronic postrheumatic arthropathy [Jaccoud], multiple sites	2-M12.09	2-M12.0
1	2-Kaschin-Beck disease	2-M12.1	2-M12
1	2-Kaschin-Beck disease, unspecified site	2-M12.10	2-M12.1
1	2-Kaschin-Beck disease, shoulder	2-M12.11	2-M12.1
1	2-Kaschin-Beck disease, right shoulder	2-M12.111	2-M12.11
1	2-Kaschin-Beck disease, left shoulder	2-M12.112	2-M12.11
1	2-Kaschin-Beck disease, unspecified shoulder	2-M12.119	2-M12.11
1	2-Kaschin-Beck disease, elbow	2-M12.12	2-M12.1
1	2-Kaschin-Beck disease, right elbow	2-M12.121	2-M12.12
1	2-Kaschin-Beck disease, left elbow	2-M12.122	2-M12.12
1	2-Kaschin-Beck disease, unspecified elbow	2-M12.129	2-M12.12
1	2-Kaschin-Beck disease, wrist	2-M12.13	2-M12.1
1	2-Kaschin-Beck disease, right wrist	2-M12.131	2-M12.13
1	2-Kaschin-Beck disease, left wrist	2-M12.132	2-M12.13
1	2-Kaschin-Beck disease, unspecified wrist	2-M12.139	2-M12.13
1	2-Kaschin-Beck disease, hand	2-M12.14	2-M12.1
1	2-Kaschin-Beck disease, right hand	2-M12.141	2-M12.14
1	2-Kaschin-Beck disease, left hand	2-M12.142	2-M12.14
1	2-Kaschin-Beck disease, unspecified hand	2-M12.149	2-M12.14
1	2-Kaschin-Beck disease, hip	2-M12.15	2-M12.1
1	2-Kaschin-Beck disease, right hip	2-M12.151	2-M12.15
1	2-Kaschin-Beck disease, left hip	2-M12.152	2-M12.15
1	2-Kaschin-Beck disease, unspecified hip	2-M12.159	2-M12.15
1	2-Kaschin-Beck disease, knee	2-M12.16	2-M12.1
1	2-Kaschin-Beck disease, right knee	2-M12.161	2-M12.16
1	2-Kaschin-Beck disease, left knee	2-M12.162	2-M12.16
1	2-Kaschin-Beck disease, unspecified knee	2-M12.169	2-M12.16
1	2-Kaschin-Beck disease, ankle and foot	2-M12.17	2-M12.1
1	2-Kaschin-Beck disease, right ankle and foot	2-M12.171	2-M12.17
1	2-Kaschin-Beck disease, left ankle and foot	2-M12.172	2-M12.17
1	2-Kaschin-Beck disease, unspecified ankle and foot	2-M12.179	2-M12.17
1	2-Kaschin-Beck disease, vertebrae	2-M12.18	2-M12.1
1	2-Kaschin-Beck disease, multiple sites	2-M12.19	2-M12.1
1	2-Villonodular synovitis (pigmented)	2-M12.2	2-M12
1	2-Villonodular synovitis (pigmented), unspecified site	2-M12.20	2-M12.2
1	2-Villonodular synovitis (pigmented), shoulder	2-M12.21	2-M12.2
1	2-Villonodular synovitis (pigmented), right shoulder	2-M12.211	2-M12.21
1	2-Villonodular synovitis (pigmented), left shoulder	2-M12.212	2-M12.21
1	2-Villonodular synovitis (pigmented), unspecified shoulder	2-M12.219	2-M12.21
1	2-Villonodular synovitis (pigmented), elbow	2-M12.22	2-M12.2
1	2-Villonodular synovitis (pigmented), right elbow	2-M12.221	2-M12.22
1	2-Villonodular synovitis (pigmented), left elbow	2-M12.222	2-M12.22
1	2-Villonodular synovitis (pigmented), unspecified elbow	2-M12.229	2-M12.22
1	2-Villonodular synovitis (pigmented), wrist	2-M12.23	2-M12.2
1	2-Villonodular synovitis (pigmented), right wrist	2-M12.231	2-M12.23
1	2-Villonodular synovitis (pigmented), left wrist	2-M12.232	2-M12.23
1	2-Villonodular synovitis (pigmented), unspecified wrist	2-M12.239	2-M12.23
1	2-Villonodular synovitis (pigmented), hand	2-M12.24	2-M12.2
1	2-Villonodular synovitis (pigmented), right hand	2-M12.241	2-M12.24
1	2-Villonodular synovitis (pigmented), left hand	2-M12.242	2-M12.24
1	2-Villonodular synovitis (pigmented), unspecified hand	2-M12.249	2-M12.24
1	2-Villonodular synovitis (pigmented), hip	2-M12.25	2-M12.2
1	2-Villonodular synovitis (pigmented), right hip	2-M12.251	2-M12.25
1	2-Villonodular synovitis (pigmented), left hip	2-M12.252	2-M12.25
1	2-Villonodular synovitis (pigmented), unspecified hip	2-M12.259	2-M12.25
1	2-Villonodular synovitis (pigmented), knee	2-M12.26	2-M12.2
1	2-Villonodular synovitis (pigmented), right knee	2-M12.261	2-M12.26
1	2-Villonodular synovitis (pigmented), left knee	2-M12.262	2-M12.26
1	2-Villonodular synovitis (pigmented), unspecified knee	2-M12.269	2-M12.26
1	2-Villonodular synovitis (pigmented), ankle and foot	2-M12.27	2-M12.2
1	2-Villonodular synovitis (pigmented), right ankle and foot	2-M12.271	2-M12.27
1	2-Villonodular synovitis (pigmented), left ankle and foot	2-M12.272	2-M12.27
1	2-Villonodular synovitis (pigmented), unspecified ankle and foot	2-M12.279	2-M12.27
1	2-Villonodular synovitis (pigmented), other specified site	2-M12.28	2-M12.2
1	2-Villonodular synovitis (pigmented), multiple sites	2-M12.29	2-M12.2
1	2-Palindromic rheumatism	2-M12.3	2-M12
1	2-Palindromic rheumatism, unspecified site	2-M12.30	2-M12.3
1	2-Palindromic rheumatism, shoulder	2-M12.31	2-M12.3
1	2-Palindromic rheumatism, right shoulder	2-M12.311	2-M12.31
1	2-Palindromic rheumatism, left shoulder	2-M12.312	2-M12.31
1	2-Palindromic rheumatism, unspecified shoulder	2-M12.319	2-M12.31
1	2-Palindromic rheumatism, elbow	2-M12.32	2-M12.3
1	2-Palindromic rheumatism, right elbow	2-M12.321	2-M12.32
1	2-Palindromic rheumatism, left elbow	2-M12.322	2-M12.32
1	2-Palindromic rheumatism, unspecified elbow	2-M12.329	2-M12.32
1	2-Palindromic rheumatism, wrist	2-M12.33	2-M12.3
1	2-Palindromic rheumatism, right wrist	2-M12.331	2-M12.33
1	2-Palindromic rheumatism, left wrist	2-M12.332	2-M12.33
1	2-Palindromic rheumatism, unspecified wrist	2-M12.339	2-M12.33
1	2-Palindromic rheumatism, hand	2-M12.34	2-M12.3
1	2-Palindromic rheumatism, right hand	2-M12.341	2-M12.34
1	2-Palindromic rheumatism, left hand	2-M12.342	2-M12.34
1	2-Palindromic rheumatism, unspecified hand	2-M12.349	2-M12.34
1	2-Palindromic rheumatism, hip	2-M12.35	2-M12.3
1	2-Palindromic rheumatism, right hip	2-M12.351	2-M12.35
1	2-Palindromic rheumatism, left hip	2-M12.352	2-M12.35
1	2-Palindromic rheumatism, unspecified hip	2-M12.359	2-M12.35
1	2-Palindromic rheumatism, knee	2-M12.36	2-M12.3
1	2-Palindromic rheumatism, right knee	2-M12.361	2-M12.36
1	2-Palindromic rheumatism, left knee	2-M12.362	2-M12.36
1	2-Palindromic rheumatism, unspecified knee	2-M12.369	2-M12.36
1	2-Palindromic rheumatism, ankle and foot	2-M12.37	2-M12.3
1	2-Palindromic rheumatism, right ankle and foot	2-M12.371	2-M12.37
1	2-Palindromic rheumatism, left ankle and foot	2-M12.372	2-M12.37
1	2-Palindromic rheumatism, unspecified ankle and foot	2-M12.379	2-M12.37
1	2-Palindromic rheumatism, other specified site	2-M12.38	2-M12.3
1	2-Palindromic rheumatism, multiple sites	2-M12.39	2-M12.3
1	2-Intermittent hydrarthrosis	2-M12.4	2-M12
1	2-Intermittent hydrarthrosis, unspecified site	2-M12.40	2-M12.4
1	2-Intermittent hydrarthrosis, shoulder	2-M12.41	2-M12.4
1	2-Intermittent hydrarthrosis, right shoulder	2-M12.411	2-M12.41
1	2-Intermittent hydrarthrosis, left shoulder	2-M12.412	2-M12.41
1	2-Intermittent hydrarthrosis, unspecified shoulder	2-M12.419	2-M12.41
1	2-Intermittent hydrarthrosis, elbow	2-M12.42	2-M12.4
1	2-Intermittent hydrarthrosis, right elbow	2-M12.421	2-M12.42
1	2-Intermittent hydrarthrosis, left elbow	2-M12.422	2-M12.42
1	2-Intermittent hydrarthrosis, unspecified elbow	2-M12.429	2-M12.42
1	2-Intermittent hydrarthrosis, wrist	2-M12.43	2-M12.4
1	2-Intermittent hydrarthrosis, right wrist	2-M12.431	2-M12.43
1	2-Intermittent hydrarthrosis, left wrist	2-M12.432	2-M12.43
1	2-Intermittent hydrarthrosis, unspecified wrist	2-M12.439	2-M12.43
1	2-Intermittent hydrarthrosis, hand	2-M12.44	2-M12.4
1	2-Intermittent hydrarthrosis, right hand	2-M12.441	2-M12.44
1	2-Intermittent hydrarthrosis, left hand	2-M12.442	2-M12.44
1	2-Intermittent hydrarthrosis, unspecified hand	2-M12.449	2-M12.44
1	2-Intermittent hydrarthrosis, hip	2-M12.45	2-M12.4
1	2-Intermittent hydrarthrosis, right hip	2-M12.451	2-M12.45
1	2-Intermittent hydrarthrosis, left hip	2-M12.452	2-M12.45
1	2-Intermittent hydrarthrosis, unspecified hip	2-M12.459	2-M12.45
1	2-Intermittent hydrarthrosis, knee	2-M12.46	2-M12.4
1	2-Intermittent hydrarthrosis, right knee	2-M12.461	2-M12.46
1	2-Intermittent hydrarthrosis, left knee	2-M12.462	2-M12.46
1	2-Intermittent hydrarthrosis, unspecified knee	2-M12.469	2-M12.46
1	2-Intermittent hydrarthrosis, ankle and foot	2-M12.47	2-M12.4
1	2-Intermittent hydrarthrosis, right ankle and foot	2-M12.471	2-M12.47
1	2-Intermittent hydrarthrosis, left ankle and foot	2-M12.472	2-M12.47
1	2-Intermittent hydrarthrosis, unspecified ankle and foot	2-M12.479	2-M12.47
1	2-Intermittent hydrarthrosis, other site	2-M12.48	2-M12.4
1	2-Intermittent hydrarthrosis, multiple sites	2-M12.49	2-M12.4
1	2-Traumatic arthropathy	2-M12.5	2-M12
1	2-Traumatic arthropathy, unspecified site	2-M12.50	2-M12.5
1	2-Traumatic arthropathy, shoulder	2-M12.51	2-M12.5
1	2-Traumatic arthropathy, right shoulder	2-M12.511	2-M12.51
1	2-Traumatic arthropathy, left shoulder	2-M12.512	2-M12.51
1	2-Traumatic arthropathy, unspecified shoulder	2-M12.519	2-M12.51
1	2-Traumatic arthropathy, elbow	2-M12.52	2-M12.5
1	2-Traumatic arthropathy, right elbow	2-M12.521	2-M12.52
1	2-Traumatic arthropathy, left elbow	2-M12.522	2-M12.52
1	2-Traumatic arthropathy, unspecified elbow	2-M12.529	2-M12.52
1	2-Traumatic arthropathy, wrist	2-M12.53	2-M12.5
1	2-Traumatic arthropathy, right wrist	2-M12.531	2-M12.53
1	2-Traumatic arthropathy, left wrist	2-M12.532	2-M12.53
1	2-Traumatic arthropathy, unspecified wrist	2-M12.539	2-M12.53
1	2-Traumatic arthropathy, hand	2-M12.54	2-M12.5
1	2-Traumatic arthropathy, right hand	2-M12.541	2-M12.54
1	2-Traumatic arthropathy, left hand	2-M12.542	2-M12.54
1	2-Traumatic arthropathy, unspecified hand	2-M12.549	2-M12.54
1	2-Traumatic arthropathy, hip	2-M12.55	2-M12.5
1	2-Traumatic arthropathy, right hip	2-M12.551	2-M12.55
1	2-Traumatic arthropathy, left hip	2-M12.552	2-M12.55
1	2-Traumatic arthropathy, unspecified hip	2-M12.559	2-M12.55
1	2-Traumatic arthropathy, knee	2-M12.56	2-M12.5
1	2-Traumatic arthropathy, right knee	2-M12.561	2-M12.56
1	2-Traumatic arthropathy, left knee	2-M12.562	2-M12.56
1	2-Traumatic arthropathy, unspecified knee	2-M12.569	2-M12.56
1	2-Traumatic arthropathy, ankle and foot	2-M12.57	2-M12.5
1	2-Traumatic arthropathy, right ankle and foot	2-M12.571	2-M12.57
1	2-Traumatic arthropathy, left ankle and foot	2-M12.572	2-M12.57
1	2-Traumatic arthropathy, unspecified ankle and foot	2-M12.579	2-M12.57
1	2-Traumatic arthropathy, other specified site	2-M12.58	2-M12.5
1	2-Traumatic arthropathy, multiple sites	2-M12.59	2-M12.5
1	2-Other specific arthropathies, not elsewhere classified	2-M12.8	2-M12
1	2-Other specific arthropathies, not elsewhere classified, unspecified site	2-M12.80	2-M12.8
1	2-Other specific arthropathies, not elsewhere classified, shoulder	2-M12.81	2-M12.8
1	2-Other specific arthropathies, not elsewhere classified, right shoulder	2-M12.811	2-M12.81
1	2-Other specific arthropathies, not elsewhere classified, left shoulder	2-M12.812	2-M12.81
1	2-Other specific arthropathies, not elsewhere classified, unspecified shoulder	2-M12.819	2-M12.81
1	2-Other specific arthropathies, not elsewhere classified, elbow	2-M12.82	2-M12.8
1	2-Other specific arthropathies, not elsewhere classified, right elbow	2-M12.821	2-M12.82
1	2-Other specific arthropathies, not elsewhere classified, left elbow	2-M12.822	2-M12.82
1	2-Other specific arthropathies, not elsewhere classified, unspecified elbow	2-M12.829	2-M12.82
1	2-Other specific arthropathies, not elsewhere classified, wrist	2-M12.83	2-M12.8
1	2-Other specific arthropathies, not elsewhere classified, right wrist	2-M12.831	2-M12.83
1	2-Other specific arthropathies, not elsewhere classified, left wrist	2-M12.832	2-M12.83
1	2-Other specific arthropathies, not elsewhere classified, unspecified wrist	2-M12.839	2-M12.83
1	2-Other specific arthropathies, not elsewhere classified, hand	2-M12.84	2-M12.8
1	2-Other specific arthropathies, not elsewhere classified, right hand	2-M12.841	2-M12.84
1	2-Other specific arthropathies, not elsewhere classified, left hand	2-M12.842	2-M12.84
1	2-Other specific arthropathies, not elsewhere classified, unspecified hand	2-M12.849	2-M12.84
1	2-Other specific arthropathies, not elsewhere classified, hip	2-M12.85	2-M12.8
1	2-Other specific arthropathies, not elsewhere classified, right hip	2-M12.851	2-M12.85
1	2-Other specific arthropathies, not elsewhere classified, left hip	2-M12.852	2-M12.85
1	2-Other specific arthropathies, not elsewhere classified, unspecified hip	2-M12.859	2-M12.85
1	2-Other specific arthropathies, not elsewhere classified, knee	2-M12.86	2-M12.8
1	2-Other specific arthropathies, not elsewhere classified, right knee	2-M12.861	2-M12.86
1	2-Other specific arthropathies, not elsewhere classified, left knee	2-M12.862	2-M12.86
1	2-Other specific arthropathies, not elsewhere classified, unspecified knee	2-M12.869	2-M12.86
1	2-Other specific arthropathies, not elsewhere classified, ankle and foot	2-M12.87	2-M12.8
1	2-Other specific arthropathies, not elsewhere classified, right ankle and foot	2-M12.871	2-M12.87
1	2-Other specific arthropathies, not elsewhere classified, left ankle and foot	2-M12.872	2-M12.87
1	2-Other specific arthropathies, not elsewhere classified, unspecified ankle and foot	2-M12.879	2-M12.87
1	2-Other specific arthropathies, not elsewhere classified, other specified site	2-M12.88	2-M12.8
1	2-Other specific arthropathies, not elsewhere classified, multiple sites	2-M12.89	2-M12.8
1	2-Arthropathy, unspecified	2-M12.9	2-M12
1	2-Other arthritis	2-M13	2-M05-M14
1	2-Polyarthritis, unspecified	2-M13.0	2-M13
1	2-Monoarthritis, not elsewhere classified	2-M13.1	2-M13
1	2-Monoarthritis, not elsewhere classified, unspecified site	2-M13.10	2-M13.1
1	2-Monoarthritis, not elsewhere classified, shoulder	2-M13.11	2-M13.1
1	2-Monoarthritis, not elsewhere classified, right shoulder	2-M13.111	2-M13.11
1	2-Monoarthritis, not elsewhere classified, left shoulder	2-M13.112	2-M13.11
1	2-Monoarthritis, not elsewhere classified, unspecified shoulder	2-M13.119	2-M13.11
1	2-Monoarthritis, not elsewhere classified, elbow	2-M13.12	2-M13.1
1	2-Monoarthritis, not elsewhere classified, right elbow	2-M13.121	2-M13.12
1	2-Monoarthritis, not elsewhere classified, left elbow	2-M13.122	2-M13.12
1	2-Monoarthritis, not elsewhere classified, unspecified elbow	2-M13.129	2-M13.12
1	2-Monoarthritis, not elsewhere classified, wrist	2-M13.13	2-M13.1
1	2-Monoarthritis, not elsewhere classified, right wrist	2-M13.131	2-M13.13
1	2-Monoarthritis, not elsewhere classified, left wrist	2-M13.132	2-M13.13
1	2-Monoarthritis, not elsewhere classified, unspecified wrist	2-M13.139	2-M13.13
1	2-Monoarthritis, not elsewhere classified, hand	2-M13.14	2-M13.1
1	2-Monoarthritis, not elsewhere classified, right hand	2-M13.141	2-M13.14
1	2-Monoarthritis, not elsewhere classified, left hand	2-M13.142	2-M13.14
1	2-Monoarthritis, not elsewhere classified, unspecified hand	2-M13.149	2-M13.14
1	2-Monoarthritis, not elsewhere classified, hip	2-M13.15	2-M13.1
1	2-Monoarthritis, not elsewhere classified, right hip	2-M13.151	2-M13.15
1	2-Monoarthritis, not elsewhere classified, left hip	2-M13.152	2-M13.15
1	2-Monoarthritis, not elsewhere classified, unspecified hip	2-M13.159	2-M13.15
1	2-Monoarthritis, not elsewhere classified, knee	2-M13.16	2-M13.1
1	2-Monoarthritis, not elsewhere classified, right knee	2-M13.161	2-M13.16
1	2-Monoarthritis, not elsewhere classified, left knee	2-M13.162	2-M13.16
1	2-Monoarthritis, not elsewhere classified, unspecified knee	2-M13.169	2-M13.16
1	2-Monoarthritis, not elsewhere classified, ankle and foot	2-M13.17	2-M13.1
1	2-Monoarthritis, not elsewhere classified, right ankle and foot	2-M13.171	2-M13.17
1	2-Monoarthritis, not elsewhere classified, left ankle and foot	2-M13.172	2-M13.17
1	2-Monoarthritis, not elsewhere classified, unspecified ankle and foot	2-M13.179	2-M13.17
1	2-Other specified arthritis	2-M13.8	2-M13
1	2-Other specified arthritis, unspecified site	2-M13.80	2-M13.8
1	2-Other specified arthritis, shoulder	2-M13.81	2-M13.8
1	2-Other specified arthritis, right shoulder	2-M13.811	2-M13.81
1	2-Other specified arthritis, left shoulder	2-M13.812	2-M13.81
1	2-Other specified arthritis, unspecified shoulder	2-M13.819	2-M13.81
1	2-Other specified arthritis, elbow	2-M13.82	2-M13.8
1	2-Other specified arthritis, right elbow	2-M13.821	2-M13.82
1	2-Other specified arthritis, left elbow	2-M13.822	2-M13.82
1	2-Other specified arthritis, unspecified elbow	2-M13.829	2-M13.82
1	2-Other specified arthritis, wrist	2-M13.83	2-M13.8
1	2-Other specified arthritis, right wrist	2-M13.831	2-M13.83
1	2-Other specified arthritis, left wrist	2-M13.832	2-M13.83
1	2-Other specified arthritis, unspecified wrist	2-M13.839	2-M13.83
1	2-Other specified arthritis, hand	2-M13.84	2-M13.8
1	2-Other specified arthritis, right hand	2-M13.841	2-M13.84
1	2-Other specified arthritis, left hand	2-M13.842	2-M13.84
1	2-Other specified arthritis, unspecified hand	2-M13.849	2-M13.84
1	2-Other specified arthritis, hip	2-M13.85	2-M13.8
1	2-Other specified arthritis, right hip	2-M13.851	2-M13.85
1	2-Other specified arthritis, left hip	2-M13.852	2-M13.85
1	2-Other specified arthritis, unspecified hip	2-M13.859	2-M13.85
1	2-Other specified arthritis, knee	2-M13.86	2-M13.8
1	2-Other specified arthritis, right knee	2-M13.861	2-M13.86
1	2-Other specified arthritis, left knee	2-M13.862	2-M13.86
1	2-Other specified arthritis, unspecified knee	2-M13.869	2-M13.86
1	2-Other specified arthritis, ankle and foot	2-M13.87	2-M13.8
1	2-Other specified arthritis, right ankle and foot	2-M13.871	2-M13.87
1	2-Other specified arthritis, left ankle and foot	2-M13.872	2-M13.87
1	2-Other specified arthritis, unspecified ankle and foot	2-M13.879	2-M13.87
1	2-Other specified arthritis, other site	2-M13.88	2-M13.8
1	2-Other specified arthritis, multiple sites	2-M13.89	2-M13.8
1	2-Arthropathies in other diseases classified elsewhere	2-M14	2-M05-M14
1	2-Charcôt's joint	2-M14.6	2-M14
1	2-Charcôt's joint, unspecified site	2-M14.60	2-M14.6
1	2-Charcôt's joint, shoulder	2-M14.61	2-M14.6
1	2-Charcôt's joint, right shoulder	2-M14.611	2-M14.61
1	2-Charcôt's joint, left shoulder	2-M14.612	2-M14.61
1	2-Charcôt's joint, unspecified shoulder	2-M14.619	2-M14.61
1	2-Charcôt's joint, elbow	2-M14.62	2-M14.6
1	2-Charcôt's joint, right elbow	2-M14.621	2-M14.62
1	2-Charcôt's joint, left elbow	2-M14.622	2-M14.62
1	2-Charcôt's joint, unspecified elbow	2-M14.629	2-M14.62
1	2-Charcôt's joint, wrist	2-M14.63	2-M14.6
1	2-Charcôt's joint, right wrist	2-M14.631	2-M14.63
1	2-Charcôt's joint, left wrist	2-M14.632	2-M14.63
1	2-Charcôt's joint, unspecified wrist	2-M14.639	2-M14.63
1	2-Charcôt's joint, hand	2-M14.64	2-M14.6
1	2-Charcôt's joint, right hand	2-M14.641	2-M14.64
1	2-Charcôt's joint, left hand	2-M14.642	2-M14.64
1	2-Charcôt's joint, unspecified hand	2-M14.649	2-M14.64
1	2-Charcôt's joint, hip	2-M14.65	2-M14.6
1	2-Charcôt's joint, right hip	2-M14.651	2-M14.65
1	2-Charcôt's joint, left hip	2-M14.652	2-M14.65
1	2-Charcôt's joint, unspecified hip	2-M14.659	2-M14.65
1	2-Charcôt's joint, knee	2-M14.66	2-M14.6
1	2-Charcôt's joint, right knee	2-M14.661	2-M14.66
1	2-Charcôt's joint, left knee	2-M14.662	2-M14.66
1	2-Charcôt's joint, unspecified knee	2-M14.669	2-M14.66
1	2-Charcôt's joint, ankle and foot	2-M14.67	2-M14.6
1	2-Charcôt's joint, right ankle and foot	2-M14.671	2-M14.67
1	2-Charcôt's joint, left ankle and foot	2-M14.672	2-M14.67
1	2-Charcôt's joint, unspecified ankle and foot	2-M14.679	2-M14.67
1	2-Charcôt's joint, vertebrae	2-M14.68	2-M14.6
1	2-Charcôt's joint, multiple sites	2-M14.69	2-M14.6
1	2-Arthropathies in other specified diseases classified elsewhere	2-M14.8	2-M14
1	2-Arthropathies in other specified diseases classified elsewhere, unspecified site	2-M14.80	2-M14.8
1	2-Arthropathies in other specified diseases classified elsewhere, shoulder	2-M14.81	2-M14.8
1	2-Arthropathies in other specified diseases classified elsewhere, right shoulder	2-M14.811	2-M14.81
1	2-Arthropathies in other specified diseases classified elsewhere, left shoulder	2-M14.812	2-M14.81
1	2-Arthropathies in other specified diseases classified elsewhere, unspecified shoulder	2-M14.819	2-M14.81
1	2-Arthropathies in other specified diseases classified elsewhere, elbow	2-M14.82	2-M14.8
1	2-Arthropathies in other specified diseases classified elsewhere, right elbow	2-M14.821	2-M14.82
1	2-Arthropathies in other specified diseases classified elsewhere, left elbow	2-M14.822	2-M14.82
1	2-Arthropathies in other specified diseases classified elsewhere, unspecified elbow	2-M14.829	2-M14.82
1	2-Arthropathies in other specified diseases classified elsewhere, wrist	2-M14.83	2-M14.8
1	2-Arthropathies in other specified diseases classified elsewhere, right wrist	2-M14.831	2-M14.83
1	2-Arthropathies in other specified diseases classified elsewhere, left wrist	2-M14.832	2-M14.83
1	2-Arthropathies in other specified diseases classified elsewhere, unspecified wrist	2-M14.839	2-M14.83
1	2-Arthropathies in other specified diseases classified elsewhere, hand	2-M14.84	2-M14.8
1	2-Arthropathies in other specified diseases classified elsewhere, right hand	2-M14.841	2-M14.84
1	2-Arthropathies in other specified diseases classified elsewhere, left hand	2-M14.842	2-M14.84
1	2-Arthropathies in other specified diseases classified elsewhere, unspecified hand	2-M14.849	2-M14.84
1	2-Arthropathies in other specified diseases classified elsewhere, hip	2-M14.85	2-M14.8
1	2-Arthropathies in other specified diseases classified elsewhere, right hip	2-M14.851	2-M14.85
1	2-Arthropathies in other specified diseases classified elsewhere, left hip	2-M14.852	2-M14.85
1	2-Arthropathies in other specified diseases classified elsewhere, unspecified hip	2-M14.859	2-M14.85
1	2-Arthropathies in other specified diseases classified elsewhere, knee	2-M14.86	2-M14.8
1	2-Arthropathies in other specified diseases classified elsewhere, right knee	2-M14.861	2-M14.86
1	2-Arthropathies in other specified diseases classified elsewhere, left knee	2-M14.862	2-M14.86
1	2-Arthropathies in other specified diseases classified elsewhere, unspecified knee	2-M14.869	2-M14.86
1	2-Arthropathies in other specified diseases classified elsewhere, ankle and foot	2-M14.87	2-M14.8
1	2-Arthropathies in other specified diseases classified elsewhere, right ankle and foot	2-M14.871	2-M14.87
1	2-Arthropathies in other specified diseases classified elsewhere, left ankle and foot	2-M14.872	2-M14.87
1	2-Arthropathies in other specified diseases classified elsewhere, unspecified ankle and foot	2-M14.879	2-M14.87
1	2-Arthropathies in other specified diseases classified elsewhere, vertebrae	2-M14.88	2-M14.8
1	2-Arthropathies in other specified diseases classified elsewhere, multiple sites	2-M14.89	2-M14.8
1	2-Osteoarthritis	2-M15-M19	2-M00-M99
1	2-Polyosteoarthritis	2-M15	2-M15-M19
1	2-Primary generalized (osteo)arthritis	2-M15.0	2-M15
1	2-Heberden's nodes (with arthropathy)	2-M15.1	2-M15
1	2-Bouchard's nodes (with arthropathy)	2-M15.2	2-M15
1	2-Secondary multiple arthritis	2-M15.3	2-M15
1	2-Erosive (osteo)arthritis	2-M15.4	2-M15
1	2-Other polyosteoarthritis	2-M15.8	2-M15
1	2-Polyosteoarthritis, unspecified	2-M15.9	2-M15
1	2-Osteoarthritis of hip	2-M16	2-M15-M19
1	2-Bilateral primary osteoarthritis of hip	2-M16.0	2-M16
1	2-Unilateral primary osteoarthritis of hip	2-M16.1	2-M16
1	2-Unilateral primary osteoarthritis, unspecified hip	2-M16.10	2-M16.1
1	2-Unilateral primary osteoarthritis, right hip	2-M16.11	2-M16.1
1	2-Unilateral primary osteoarthritis, left hip	2-M16.12	2-M16.1
1	2-Bilateral osteoarthritis resulting from hip dysplasia	2-M16.2	2-M16
1	2-Unilateral osteoarthritis resulting from hip dysplasia	2-M16.3	2-M16
1	2-Unilateral osteoarthritis resulting from hip dysplasia, unspecified hip	2-M16.30	2-M16.3
1	2-Unilateral osteoarthritis resulting from hip dysplasia, right hip	2-M16.31	2-M16.3
1	2-Unilateral osteoarthritis resulting from hip dysplasia, left hip	2-M16.32	2-M16.3
1	2-Bilateral post-traumatic osteoarthritis of hip	2-M16.4	2-M16
1	2-Unilateral post-traumatic osteoarthritis of hip	2-M16.5	2-M16
1	2-Unilateral post-traumatic osteoarthritis, unspecified hip	2-M16.50	2-M16.5
1	2-Unilateral post-traumatic osteoarthritis, right hip	2-M16.51	2-M16.5
1	2-Unilateral post-traumatic osteoarthritis, left hip	2-M16.52	2-M16.5
1	2-Other bilateral secondary osteoarthritis of hip	2-M16.6	2-M16
1	2-Other unilateral secondary osteoarthritis of hip	2-M16.7	2-M16
1	2-Osteoarthritis of hip, unspecified	2-M16.9	2-M16
1	2-Osteoarthritis of knee	2-M17	2-M15-M19
1	2-Bilateral primary osteoarthritis of knee	2-M17.0	2-M17
1	2-Unilateral primary osteoarthritis of knee	2-M17.1	2-M17
1	2-Unilateral primary osteoarthritis, unspecified knee	2-M17.10	2-M17.1
1	2-Unilateral primary osteoarthritis, right knee	2-M17.11	2-M17.1
1	2-Unilateral primary osteoarthritis, left knee	2-M17.12	2-M17.1
1	2-Bilateral post-traumatic osteoarthritis of knee	2-M17.2	2-M17
1	2-Unilateral post-traumatic osteoarthritis of knee	2-M17.3	2-M17
1	2-Unilateral post-traumatic osteoarthritis, unspecified knee	2-M17.30	2-M17.3
1	2-Unilateral post-traumatic osteoarthritis, right knee	2-M17.31	2-M17.3
1	2-Unilateral post-traumatic osteoarthritis, left knee	2-M17.32	2-M17.3
1	2-Other bilateral secondary osteoarthritis of knee	2-M17.4	2-M17
1	2-Other unilateral secondary osteoarthritis of knee	2-M17.5	2-M17
1	2-Osteoarthritis of knee, unspecified	2-M17.9	2-M17
1	2-Osteoarthritis of first carpometacarpal joint	2-M18	2-M15-M19
1	2-Bilateral primary osteoarthritis of first carpometacarpal joints	2-M18.0	2-M18
1	2-Unilateral primary osteoarthritis of first carpometacarpal joint	2-M18.1	2-M18
1	2-Unilateral primary osteoarthritis of first carpometacarpal joint, unspecified hand	2-M18.10	2-M18.1
1	2-Unilateral primary osteoarthritis of first carpometacarpal joint, right hand	2-M18.11	2-M18.1
1	2-Unilateral primary osteoarthritis of first carpometacarpal joint, left hand	2-M18.12	2-M18.1
1	2-Bilateral post-traumatic osteoarthritis of first carpometacarpal joints	2-M18.2	2-M18
1	2-Unilateral post-traumatic osteoarthritis of first carpometacarpal joint	2-M18.3	2-M18
1	2-Unilateral post-traumatic osteoarthritis of first carpometacarpal joint, unspecified hand	2-M18.30	2-M18.3
1	2-Unilateral post-traumatic osteoarthritis of first carpometacarpal joint, right hand	2-M18.31	2-M18.3
1	2-Unilateral post-traumatic osteoarthritis of first carpometacarpal joint, left hand	2-M18.32	2-M18.3
1	2-Other bilateral secondary osteoarthritis of first carpometacarpal joints	2-M18.4	2-M18
1	2-Other unilateral secondary osteoarthritis of first carpometacarpal joint	2-M18.5	2-M18
1	2-Other unilateral secondary osteoarthritis of first carpometacarpal joint, unspecified hand	2-M18.50	2-M18.5
1	2-Other unilateral secondary osteoarthritis of first carpometacarpal joint, right hand	2-M18.51	2-M18.5
1	2-Other unilateral secondary osteoarthritis of first carpometacarpal joint, left hand	2-M18.52	2-M18.5
1	2-Osteoarthritis of first carpometacarpal joint, unspecified	2-M18.9	2-M18
1	2-Other and unspecified osteoarthritis	2-M19	2-M15-M19
1	2-Primary osteoarthritis of other joints	2-M19.0	2-M19
1	2-Primary osteoarthritis, shoulder	2-M19.01	2-M19.0
1	2-Primary osteoarthritis, right shoulder	2-M19.011	2-M19.01
1	2-Primary osteoarthritis, left shoulder	2-M19.012	2-M19.01
1	2-Primary osteoarthritis, unspecified shoulder	2-M19.019	2-M19.01
1	2-Primary osteoarthritis, elbow	2-M19.02	2-M19.0
1	2-Primary osteoarthritis, right elbow	2-M19.021	2-M19.02
1	2-Primary osteoarthritis, left elbow	2-M19.022	2-M19.02
1	2-Primary osteoarthritis, unspecified elbow	2-M19.029	2-M19.02
1	2-Primary osteoarthritis, wrist	2-M19.03	2-M19.0
1	2-Primary osteoarthritis, right wrist	2-M19.031	2-M19.03
1	2-Primary osteoarthritis, left wrist	2-M19.032	2-M19.03
1	2-Primary osteoarthritis, unspecified wrist	2-M19.039	2-M19.03
1	2-Primary osteoarthritis, hand	2-M19.04	2-M19.0
1	2-Primary osteoarthritis, right hand	2-M19.041	2-M19.04
1	2-Primary osteoarthritis, left hand	2-M19.042	2-M19.04
1	2-Primary osteoarthritis, unspecified hand	2-M19.049	2-M19.04
1	2-Primary osteoarthritis ankle and foot	2-M19.07	2-M19.0
1	2-Primary osteoarthritis, right ankle and foot	2-M19.071	2-M19.07
1	2-Primary osteoarthritis, left ankle and foot	2-M19.072	2-M19.07
1	2-Primary osteoarthritis, unspecified ankle and foot	2-M19.079	2-M19.07
1	2-Primary osteoarthritis, other specified site	2-M19.09	2-M19.0
1	2-Post-traumatic osteoarthritis of other joints	2-M19.1	2-M19
1	2-Post-traumatic osteoarthritis, shoulder	2-M19.11	2-M19.1
1	2-Post-traumatic osteoarthritis, right shoulder	2-M19.111	2-M19.11
1	2-Post-traumatic osteoarthritis, left shoulder	2-M19.112	2-M19.11
1	2-Post-traumatic osteoarthritis, unspecified shoulder	2-M19.119	2-M19.11
1	2-Post-traumatic osteoarthritis, elbow	2-M19.12	2-M19.1
1	2-Post-traumatic osteoarthritis, right elbow	2-M19.121	2-M19.12
1	2-Post-traumatic osteoarthritis, left elbow	2-M19.122	2-M19.12
1	2-Post-traumatic osteoarthritis, unspecified elbow	2-M19.129	2-M19.12
1	2-Post-traumatic osteoarthritis, wrist	2-M19.13	2-M19.1
1	2-Post-traumatic osteoarthritis, right wrist	2-M19.131	2-M19.13
1	2-Post-traumatic osteoarthritis, left wrist	2-M19.132	2-M19.13
1	2-Post-traumatic osteoarthritis, unspecified wrist	2-M19.139	2-M19.13
1	2-Post-traumatic osteoarthritis, hand	2-M19.14	2-M19.1
1	2-Post-traumatic osteoarthritis, right hand	2-M19.141	2-M19.14
1	2-Post-traumatic osteoarthritis, left hand	2-M19.142	2-M19.14
1	2-Post-traumatic osteoarthritis, unspecified hand	2-M19.149	2-M19.14
1	2-Post-traumatic osteoarthritis, ankle and foot	2-M19.17	2-M19.1
1	2-Post-traumatic osteoarthritis, right ankle and foot	2-M19.171	2-M19.17
1	2-Post-traumatic osteoarthritis, left ankle and foot	2-M19.172	2-M19.17
1	2-Post-traumatic osteoarthritis, unspecified ankle and foot	2-M19.179	2-M19.17
1	2-Post-traumatic osteoarthritis, other specified site	2-M19.19	2-M19.1
1	2-Secondary osteoarthritis of other joints	2-M19.2	2-M19
1	2-Secondary osteoarthritis, shoulder	2-M19.21	2-M19.2
1	2-Secondary osteoarthritis, right shoulder	2-M19.211	2-M19.21
1	2-Secondary osteoarthritis, left shoulder	2-M19.212	2-M19.21
1	2-Secondary osteoarthritis, unspecified shoulder	2-M19.219	2-M19.21
1	2-Secondary osteoarthritis, elbow	2-M19.22	2-M19.2
1	2-Secondary osteoarthritis, right elbow	2-M19.221	2-M19.22
1	2-Secondary osteoarthritis, left elbow	2-M19.222	2-M19.22
1	2-Secondary osteoarthritis, unspecified elbow	2-M19.229	2-M19.22
1	2-Secondary osteoarthritis, wrist	2-M19.23	2-M19.2
1	2-Secondary osteoarthritis, right wrist	2-M19.231	2-M19.23
1	2-Secondary osteoarthritis, left wrist	2-M19.232	2-M19.23
1	2-Secondary osteoarthritis, unspecified wrist	2-M19.239	2-M19.23
1	2-Secondary osteoarthritis, hand	2-M19.24	2-M19.2
1	2-Secondary osteoarthritis, right hand	2-M19.241	2-M19.24
1	2-Secondary osteoarthritis, left hand	2-M19.242	2-M19.24
1	2-Secondary osteoarthritis, unspecified hand	2-M19.249	2-M19.24
1	2-Secondary osteoarthritis, ankle and foot	2-M19.27	2-M19.2
1	2-Secondary osteoarthritis, right ankle and foot	2-M19.271	2-M19.27
1	2-Secondary osteoarthritis, left ankle and foot	2-M19.272	2-M19.27
1	2-Secondary osteoarthritis, unspecified ankle and foot	2-M19.279	2-M19.27
1	2-Secondary osteoarthritis, other specified site	2-M19.29	2-M19.2
1	2-Osteoarthritis, unspecified site	2-M19.9	2-M19
1	2-Unspecified osteoarthritis, unspecified site	2-M19.90	2-M19.9
1	2-Primary osteoarthritis, unspecified site	2-M19.91	2-M19.9
1	2-Post-traumatic osteoarthritis, unspecified site	2-M19.92	2-M19.9
1	2-Secondary osteoarthritis, unspecified site	2-M19.93	2-M19.9
1	2-Other joint disorders	2-M20-M25	2-M00-M99
1	2-Acquired deformities of fingers and toes	2-M20	2-M20-M25
1	2-Deformity of finger(s)	2-M20.0	2-M20
1	2-Unspecified deformity of finger(s)	2-M20.00	2-M20.0
1	2-Unspecified deformity of right finger(s)	2-M20.001	2-M20.00
1	2-Unspecified deformity of left finger(s)	2-M20.002	2-M20.00
1	2-Unspecified deformity of unspecified finger(s)	2-M20.009	2-M20.00
1	2-Mallet finger	2-M20.01	2-M20.0
1	2-Mallet finger of right finger(s)	2-M20.011	2-M20.01
1	2-Mallet finger of left finger(s)	2-M20.012	2-M20.01
1	2-Mallet finger of unspecified finger(s)	2-M20.019	2-M20.01
1	2-Boutonnière deformity	2-M20.02	2-M20.0
1	2-Boutonnière deformity of right finger(s)	2-M20.021	2-M20.02
1	2-Boutonnière deformity of left finger(s)	2-M20.022	2-M20.02
1	2-Boutonnière deformity of unspecified finger(s)	2-M20.029	2-M20.02
1	2-Swan-neck deformity	2-M20.03	2-M20.0
1	2-Swan-neck deformity of right finger(s)	2-M20.031	2-M20.03
1	2-Swan-neck deformity of left finger(s)	2-M20.032	2-M20.03
1	2-Swan-neck deformity of unspecified finger(s)	2-M20.039	2-M20.03
1	2-Other deformity of finger(s)	2-M20.09	2-M20.0
1	2-Other deformity of right finger(s)	2-M20.091	2-M20.09
1	2-Other deformity of left finger(s)	2-M20.092	2-M20.09
1	2-Other deformity of finger(s), unspecified finger(s)	2-M20.099	2-M20.09
1	2-Hallux valgus (acquired)	2-M20.1	2-M20
1	2-Hallux valgus (acquired), unspecified foot	2-M20.10	2-M20.1
1	2-Hallux valgus (acquired), right foot	2-M20.11	2-M20.1
1	2-Hallux valgus (acquired), left foot	2-M20.12	2-M20.1
1	2-Hallux rigidus	2-M20.2	2-M20
1	2-Hallux rigidus, unspecified foot	2-M20.20	2-M20.2
1	2-Hallux rigidus, right foot	2-M20.21	2-M20.2
1	2-Hallux rigidus, left foot	2-M20.22	2-M20.2
1	2-Hallux varus (acquired)	2-M20.3	2-M20
1	2-Hallux varus (acquired), unspecified foot	2-M20.30	2-M20.3
1	2-Hallux varus (acquired), right foot	2-M20.31	2-M20.3
1	2-Hallux varus (acquired), left foot	2-M20.32	2-M20.3
1	2-Other hammer toe(s) (acquired)	2-M20.4	2-M20
1	2-Other hammer toe(s) (acquired), unspecified foot	2-M20.40	2-M20.4
1	2-Other hammer toe(s) (acquired), right foot	2-M20.41	2-M20.4
1	2-Other hammer toe(s) (acquired), left foot	2-M20.42	2-M20.4
1	2-Other deformities of toe(s) (acquired)	2-M20.5	2-M20
1	2-Other deformities of toe(s) (acquired)	2-M20.5X	2-M20.5
1	2-Other deformities of toe(s) (acquired), right foot	2-M20.5X1	2-M20.5X
1	2-Other deformities of toe(s) (acquired), left foot	2-M20.5X2	2-M20.5X
1	2-Other deformities of toe(s) (acquired), unspecified foot	2-M20.5X9	2-M20.5X
1	2-Acquired deformities of toe(s), unspecified	2-M20.6	2-M20
1	2-Acquired deformities of toe(s), unspecified, unspecified foot	2-M20.60	2-M20.6
1	2-Acquired deformities of toe(s), unspecified, right foot	2-M20.61	2-M20.6
1	2-Acquired deformities of toe(s), unspecified, left foot	2-M20.62	2-M20.6
1	2-Other acquired deformities of limbs	2-M21	2-M20-M25
1	2-Valgus deformity, not elsewhere classified	2-M21.0	2-M21
1	2-Valgus deformity, not elsewhere classified, unspecified site	2-M21.00	2-M21.0
1	2-Valgus deformity, not elsewhere classified, elbow	2-M21.02	2-M21.0
1	2-Valgus deformity, not elsewhere classified, right elbow	2-M21.021	2-M21.02
1	2-Valgus deformity, not elsewhere classified, left elbow	2-M21.022	2-M21.02
1	2-Valgus deformity, not elsewhere classified, unspecified elbow	2-M21.029	2-M21.02
1	2-Valgus deformity, not elsewhere classified, hip	2-M21.05	2-M21.0
1	2-Valgus deformity, not elsewhere classified, right hip	2-M21.051	2-M21.05
1	2-Valgus deformity, not elsewhere classified, left hip	2-M21.052	2-M21.05
1	2-Valgus deformity, not elsewhere classified, unspecified hip	2-M21.059	2-M21.05
1	2-Valgus deformity, not elsewhere classified, knee	2-M21.06	2-M21.0
1	2-Valgus deformity, not elsewhere classified, right knee	2-M21.061	2-M21.06
1	2-Valgus deformity, not elsewhere classified, left knee	2-M21.062	2-M21.06
1	2-Valgus deformity, not elsewhere classified, unspecified knee	2-M21.069	2-M21.06
1	2-Valgus deformity, not elsewhere classified, ankle	2-M21.07	2-M21.0
1	2-Valgus deformity, not elsewhere classified, right ankle	2-M21.071	2-M21.07
1	2-Valgus deformity, not elsewhere classified, left ankle	2-M21.072	2-M21.07
1	2-Valgus deformity, not elsewhere classified, unspecified ankle	2-M21.079	2-M21.07
1	2-Varus deformity, not elsewhere classified	2-M21.1	2-M21
1	2-Varus deformity, not elsewhere classified, unspecified site	2-M21.10	2-M21.1
1	2-Varus deformity, not elsewhere classified, elbow	2-M21.12	2-M21.1
1	2-Varus deformity, not elsewhere classified, right elbow	2-M21.121	2-M21.12
1	2-Varus deformity, not elsewhere classified, left elbow	2-M21.122	2-M21.12
1	2-Varus deformity, not elsewhere classified, unspecified elbow	2-M21.129	2-M21.12
1	2-Varus deformity, not elsewhere classified, hip	2-M21.15	2-M21.1
1	2-Varus deformity, not elsewhere classified, right hip	2-M21.151	2-M21.15
1	2-Varus deformity, not elsewhere classified, left hip	2-M21.152	2-M21.15
1	2-Varus deformity, not elsewhere classified, unspecified	2-M21.159	2-M21.15
1	2-Varus deformity, not elsewhere classified, knee	2-M21.16	2-M21.1
1	2-Varus deformity, not elsewhere classified, right knee	2-M21.161	2-M21.16
1	2-Varus deformity, not elsewhere classified, left knee	2-M21.162	2-M21.16
1	2-Varus deformity, not elsewhere classified, unspecified knee	2-M21.169	2-M21.16
1	2-Varus deformity, not elsewhere classified, ankle	2-M21.17	2-M21.1
1	2-Varus deformity, not elsewhere classified, right ankle	2-M21.171	2-M21.17
1	2-Varus deformity, not elsewhere classified, left ankle	2-M21.172	2-M21.17
1	2-Varus deformity, not elsewhere classified, unspecified ankle	2-M21.179	2-M21.17
1	2-Flexion deformity	2-M21.2	2-M21
1	2-Flexion deformity, unspecified site	2-M21.20	2-M21.2
1	2-Flexion deformity, shoulder	2-M21.21	2-M21.2
1	2-Flexion deformity, right shoulder	2-M21.211	2-M21.21
1	2-Flexion deformity, left shoulder	2-M21.212	2-M21.21
1	2-Flexion deformity, unspecified shoulder	2-M21.219	2-M21.21
1	2-Flexion deformity, elbow	2-M21.22	2-M21.2
1	2-Flexion deformity, right elbow	2-M21.221	2-M21.22
1	2-Flexion deformity, left elbow	2-M21.222	2-M21.22
1	2-Flexion deformity, unspecified elbow	2-M21.229	2-M21.22
1	2-Flexion deformity, wrist	2-M21.23	2-M21.2
1	2-Flexion deformity, right wrist	2-M21.231	2-M21.23
1	2-Flexion deformity, left wrist	2-M21.232	2-M21.23
1	2-Flexion deformity, unspecified wrist	2-M21.239	2-M21.23
1	2-Flexion deformity, finger joints	2-M21.24	2-M21.2
1	2-Flexion deformity, right finger joints	2-M21.241	2-M21.24
1	2-Flexion deformity, left finger joints	2-M21.242	2-M21.24
1	2-Flexion deformity, unspecified finger joints	2-M21.249	2-M21.24
1	2-Flexion deformity, hip	2-M21.25	2-M21.2
1	2-Flexion deformity, right hip	2-M21.251	2-M21.25
1	2-Flexion deformity, left hip	2-M21.252	2-M21.25
1	2-Flexion deformity, unspecified hip	2-M21.259	2-M21.25
1	2-Flexion deformity, knee	2-M21.26	2-M21.2
1	2-Flexion deformity, right knee	2-M21.261	2-M21.26
1	2-Flexion deformity, left knee	2-M21.262	2-M21.26
1	2-Flexion deformity, unspecified knee	2-M21.269	2-M21.26
1	2-Flexion deformity, ankle and toes	2-M21.27	2-M21.2
1	2-Flexion deformity, right ankle and toes	2-M21.271	2-M21.27
1	2-Flexion deformity, left ankle and toes	2-M21.272	2-M21.27
1	2-Flexion deformity, unspecified ankle and toes	2-M21.279	2-M21.27
1	2-Wrist or foot drop (acquired)	2-M21.3	2-M21
1	2-Wrist drop (acquired)	2-M21.33	2-M21.3
1	2-Wrist drop, right wrist	2-M21.331	2-M21.33
1	2-Wrist drop, left wrist	2-M21.332	2-M21.33
1	2-Wrist drop, unspecified wrist	2-M21.339	2-M21.33
1	2-Foot drop (acquired)	2-M21.37	2-M21.3
1	2-Foot drop, right foot	2-M21.371	2-M21.37
1	2-Foot drop, left foot	2-M21.372	2-M21.37
1	2-Foot drop, unspecified foot	2-M21.379	2-M21.37
1	2-Flat foot [pes planus] (acquired)	2-M21.4	2-M21
1	2-Flat foot [pes planus] (acquired), unspecified foot	2-M21.40	2-M21.4
1	2-Flat foot [pes planus] (acquired), right foot	2-M21.41	2-M21.4
1	2-Flat foot [pes planus] (acquired), left foot	2-M21.42	2-M21.4
1	2-Acquired clawhand, clubhand, clawfoot and clubfoot	2-M21.5	2-M21
1	2-Acquired clawhand	2-M21.51	2-M21.5
1	2-Acquired clawhand, right hand	2-M21.511	2-M21.51
1	2-Acquired clawhand, left hand	2-M21.512	2-M21.51
1	2-Acquired clawhand, unspecified hand	2-M21.519	2-M21.51
1	2-Acquired clubhand	2-M21.52	2-M21.5
1	2-Acquired clubhand, right hand	2-M21.521	2-M21.52
1	2-Acquired clubhand, left hand	2-M21.522	2-M21.52
1	2-Acquired clubhand, unspecified hand	2-M21.529	2-M21.52
1	2-Acquired clawfoot	2-M21.53	2-M21.5
1	2-Acquired clawfoot, right foot	2-M21.531	2-M21.53
1	2-Acquired clawfoot, left foot	2-M21.532	2-M21.53
1	2-Acquired clawfoot, unspecified foot	2-M21.539	2-M21.53
1	2-Acquired clubfoot	2-M21.54	2-M21.5
1	2-Acquired clubfoot, right foot	2-M21.541	2-M21.54
1	2-Acquired clubfoot, left foot	2-M21.542	2-M21.54
1	2-Acquired clubfoot, unspecified foot	2-M21.549	2-M21.54
1	2-Other acquired deformities of foot	2-M21.6	2-M21
1	2-Bunion	2-M21.61	2-M21.6
1	2-Bunion of right foot	2-M21.611	2-M21.61
1	2-Bunion of left foot	2-M21.612	2-M21.61
1	2-Bunion of unspecified foot	2-M21.619	2-M21.61
1	2-Bunionette	2-M21.62	2-M21.6
1	2-Bunionette of right foot	2-M21.621	2-M21.62
1	2-Bunionette of left foot	2-M21.622	2-M21.62
1	2-Bunionette of unspecified foot	2-M21.629	2-M21.62
1	2-Other acquired deformities of foot	2-M21.6X	2-M21.6
1	2-Other acquired deformities of right foot	2-M21.6X1	2-M21.6X
1	2-Other acquired deformities of left foot	2-M21.6X2	2-M21.6X
1	2-Other acquired deformities of unspecified foot	2-M21.6X9	2-M21.6X
1	2-Unequal limb length (acquired)	2-M21.7	2-M21
1	2-Unequal limb length (acquired), unspecified site	2-M21.70	2-M21.7
1	2-Unequal limb length (acquired), humerus	2-M21.72	2-M21.7
1	2-Unequal limb length (acquired), right humerus	2-M21.721	2-M21.72
1	2-Unequal limb length (acquired), left humerus	2-M21.722	2-M21.72
1	2-Unequal limb length (acquired), unspecified humerus	2-M21.729	2-M21.72
1	2-Unequal limb length (acquired), ulna and radius	2-M21.73	2-M21.7
1	2-Unequal limb length (acquired), right ulna	2-M21.731	2-M21.73
1	2-Unequal limb length (acquired), left ulna	2-M21.732	2-M21.73
1	2-Unequal limb length (acquired), right radius	2-M21.733	2-M21.73
1	2-Unequal limb length (acquired), left radius	2-M21.734	2-M21.73
1	2-Unequal limb length (acquired), unspecified ulna and radius	2-M21.739	2-M21.73
1	2-Unequal limb length (acquired), femur	2-M21.75	2-M21.7
1	2-Unequal limb length (acquired), right femur	2-M21.751	2-M21.75
1	2-Unequal limb length (acquired), left femur	2-M21.752	2-M21.75
1	2-Unequal limb length (acquired), unspecified femur	2-M21.759	2-M21.75
1	2-Unequal limb length (acquired), tibia and fibula	2-M21.76	2-M21.7
1	2-Unequal limb length (acquired), right tibia	2-M21.761	2-M21.76
1	2-Unequal limb length (acquired), left tibia	2-M21.762	2-M21.76
1	2-Unequal limb length (acquired), right fibula	2-M21.763	2-M21.76
1	2-Unequal limb length (acquired), left fibula	2-M21.764	2-M21.76
1	2-Unequal limb length (acquired), unspecified tibia and fibula	2-M21.769	2-M21.76
1	2-Other specified acquired deformities of limbs	2-M21.8	2-M21
1	2-Other specified acquired deformities of unspecified limb	2-M21.80	2-M21.8
1	2-Other specified acquired deformities of upper arm	2-M21.82	2-M21.8
1	2-Other specified acquired deformities of right upper arm	2-M21.821	2-M21.82
1	2-Other specified acquired deformities of left upper arm	2-M21.822	2-M21.82
1	2-Other specified acquired deformities of unspecified upper arm	2-M21.829	2-M21.82
1	2-Other specified acquired deformities of forearm	2-M21.83	2-M21.8
1	2-Other specified acquired deformities of right forearm	2-M21.831	2-M21.83
1	2-Other specified acquired deformities of left forearm	2-M21.832	2-M21.83
1	2-Other specified acquired deformities of unspecified forearm	2-M21.839	2-M21.83
1	2-Other specified acquired deformities of thigh	2-M21.85	2-M21.8
1	2-Other specified acquired deformities of right thigh	2-M21.851	2-M21.85
1	2-Other specified acquired deformities of left thigh	2-M21.852	2-M21.85
1	2-Other specified acquired deformities of unspecified thigh	2-M21.859	2-M21.85
1	2-Other specified acquired deformities of lower leg	2-M21.86	2-M21.8
1	2-Other specified acquired deformities of right lower leg	2-M21.861	2-M21.86
1	2-Other specified acquired deformities of left lower leg	2-M21.862	2-M21.86
1	2-Other specified acquired deformities of unspecified lower leg	2-M21.869	2-M21.86
1	2-Unspecified acquired deformity of limb and hand	2-M21.9	2-M21
1	2-Unspecified acquired deformity of unspecified limb	2-M21.90	2-M21.9
1	2-Unspecified acquired deformity of upper arm	2-M21.92	2-M21.9
1	2-Unspecified acquired deformity of right upper arm	2-M21.921	2-M21.92
1	2-Unspecified acquired deformity of left upper arm	2-M21.922	2-M21.92
1	2-Unspecified acquired deformity of unspecified upper arm	2-M21.929	2-M21.92
1	2-Unspecified acquired deformity of forearm	2-M21.93	2-M21.9
1	2-Unspecified acquired deformity of right forearm	2-M21.931	2-M21.93
1	2-Unspecified acquired deformity of left forearm	2-M21.932	2-M21.93
1	2-Unspecified acquired deformity of unspecified forearm	2-M21.939	2-M21.93
1	2-Unspecified acquired deformity of hand	2-M21.94	2-M21.9
1	2-Unspecified acquired deformity of hand, right hand	2-M21.941	2-M21.94
1	2-Unspecified acquired deformity of hand, left hand	2-M21.942	2-M21.94
1	2-Unspecified acquired deformity of hand, unspecified hand	2-M21.949	2-M21.94
1	2-Unspecified acquired deformity of thigh	2-M21.95	2-M21.9
1	2-Unspecified acquired deformity of right thigh	2-M21.951	2-M21.95
1	2-Unspecified acquired deformity of left thigh	2-M21.952	2-M21.95
1	2-Unspecified acquired deformity of unspecified thigh	2-M21.959	2-M21.95
1	2-Unspecified acquired deformity of lower leg	2-M21.96	2-M21.9
1	2-Unspecified acquired deformity of right lower leg	2-M21.961	2-M21.96
1	2-Unspecified acquired deformity of left lower leg	2-M21.962	2-M21.96
1	2-Unspecified acquired deformity of unspecified lower leg	2-M21.969	2-M21.96
1	2-Disorder of patella	2-M22	2-M20-M25
1	2-Recurrent dislocation of patella	2-M22.0	2-M22
1	2-Recurrent dislocation of patella, unspecified knee	2-M22.00	2-M22.0
1	2-Recurrent dislocation of patella, right knee	2-M22.01	2-M22.0
1	2-Recurrent dislocation of patella, left knee	2-M22.02	2-M22.0
1	2-Recurrent subluxation of patella	2-M22.1	2-M22
1	2-Recurrent subluxation of patella, unspecified knee	2-M22.10	2-M22.1
1	2-Recurrent subluxation of patella, right knee	2-M22.11	2-M22.1
1	2-Recurrent subluxation of patella, left knee	2-M22.12	2-M22.1
1	2-Patellofemoral disorders	2-M22.2	2-M22
1	2-Patellofemoral disorders	2-M22.2X	2-M22.2
1	2-Patellofemoral disorders, right knee	2-M22.2X1	2-M22.2X
1	2-Patellofemoral disorders, left knee	2-M22.2X2	2-M22.2X
1	2-Patellofemoral disorders, unspecified knee	2-M22.2X9	2-M22.2X
1	2-Other derangements of patella	2-M22.3	2-M22
1	2-Other derangements of patella	2-M22.3X	2-M22.3
1	2-Other derangements of patella, right knee	2-M22.3X1	2-M22.3X
1	2-Other derangements of patella, left knee	2-M22.3X2	2-M22.3X
1	2-Other derangements of patella, unspecified knee	2-M22.3X9	2-M22.3X
1	2-Chondromalacia patellae	2-M22.4	2-M22
1	2-Chondromalacia patellae, unspecified knee	2-M22.40	2-M22.4
1	2-Chondromalacia patellae, right knee	2-M22.41	2-M22.4
1	2-Chondromalacia patellae, left knee	2-M22.42	2-M22.4
1	2-Other disorders of patella	2-M22.8	2-M22
1	2-Other disorders of patella	2-M22.8X	2-M22.8
1	2-Other disorders of patella, right knee	2-M22.8X1	2-M22.8X
1	2-Other disorders of patella, left knee	2-M22.8X2	2-M22.8X
1	2-Other disorders of patella, unspecified knee	2-M22.8X9	2-M22.8X
1	2-Unspecified disorder of patella	2-M22.9	2-M22
1	2-Unspecified disorder of patella, unspecified knee	2-M22.90	2-M22.9
1	2-Unspecified disorder of patella, right knee	2-M22.91	2-M22.9
1	2-Unspecified disorder of patella, left knee	2-M22.92	2-M22.9
1	2-Internal derangement of knee	2-M23	2-M20-M25
1	2-Cystic meniscus	2-M23.0	2-M23
1	2-Cystic meniscus, unspecified meniscus	2-M23.00	2-M23.0
1	2-Cystic meniscus, unspecified lateral meniscus, right knee	2-M23.000	2-M23.00
1	2-Cystic meniscus, unspecified lateral meniscus, left knee	2-M23.001	2-M23.00
1	2-Cystic meniscus, unspecified lateral meniscus, unspecified knee	2-M23.002	2-M23.00
1	2-Cystic meniscus, unspecified medial meniscus, right knee	2-M23.003	2-M23.00
1	2-Cystic meniscus, unspecified medial meniscus, left knee	2-M23.004	2-M23.00
1	2-Cystic meniscus, unspecified medial meniscus, unspecified knee	2-M23.005	2-M23.00
1	2-Cystic meniscus, unspecified meniscus, right knee	2-M23.006	2-M23.00
1	2-Cystic meniscus, unspecified meniscus, left knee	2-M23.007	2-M23.00
1	2-Cystic meniscus, unspecified meniscus, unspecified knee	2-M23.009	2-M23.00
1	2-Cystic meniscus, anterior horn of medial meniscus	2-M23.01	2-M23.0
1	2-Cystic meniscus, anterior horn of medial meniscus, right knee	2-M23.011	2-M23.01
1	2-Cystic meniscus, anterior horn of medial meniscus, left knee	2-M23.012	2-M23.01
1	2-Cystic meniscus, anterior horn of medial meniscus, unspecified knee	2-M23.019	2-M23.01
1	2-Cystic meniscus, posterior horn of medial meniscus	2-M23.02	2-M23.0
1	2-Cystic meniscus, posterior horn of medial meniscus, right knee	2-M23.021	2-M23.02
1	2-Cystic meniscus, posterior horn of medial meniscus, left knee	2-M23.022	2-M23.02
1	2-Cystic meniscus, posterior horn of medial meniscus, unspecified knee	2-M23.029	2-M23.02
1	2-Cystic meniscus, other medial meniscus	2-M23.03	2-M23.0
1	2-Cystic meniscus, other medial meniscus, right knee	2-M23.031	2-M23.03
1	2-Cystic meniscus, other medial meniscus, left knee	2-M23.032	2-M23.03
1	2-Cystic meniscus, other medial meniscus, unspecified knee	2-M23.039	2-M23.03
1	2-Cystic meniscus, anterior horn of lateral meniscus	2-M23.04	2-M23.0
1	2-Cystic meniscus, anterior horn of lateral meniscus, right knee	2-M23.041	2-M23.04
1	2-Cystic meniscus, anterior horn of lateral meniscus, left knee	2-M23.042	2-M23.04
1	2-Cystic meniscus, anterior horn of lateral meniscus, unspecified knee	2-M23.049	2-M23.04
1	2-Cystic meniscus, posterior horn of lateral meniscus	2-M23.05	2-M23.0
1	2-Cystic meniscus, posterior horn of lateral meniscus, right knee	2-M23.051	2-M23.05
1	2-Cystic meniscus, posterior horn of lateral meniscus, left knee	2-M23.052	2-M23.05
1	2-Cystic meniscus, posterior horn of lateral meniscus, unspecified knee	2-M23.059	2-M23.05
1	2-Cystic meniscus, other lateral meniscus	2-M23.06	2-M23.0
1	2-Cystic meniscus, other lateral meniscus, right knee	2-M23.061	2-M23.06
1	2-Cystic meniscus, other lateral meniscus, left knee	2-M23.062	2-M23.06
1	2-Cystic meniscus, other lateral meniscus, unspecified knee	2-M23.069	2-M23.06
1	2-Derangement of meniscus due to old tear or injury	2-M23.2	2-M23
1	2-Derangement of unspecified meniscus due to old tear or injury	2-M23.20	2-M23.2
1	2-Derangement of unspecified lateral meniscus due to old tear or injury, right knee	2-M23.200	2-M23.20
1	2-Derangement of unspecified lateral meniscus due to old tear or injury, left knee	2-M23.201	2-M23.20
1	2-Derangement of unspecified lateral meniscus due to old tear or injury, unspecified knee	2-M23.202	2-M23.20
1	2-Derangement of unspecified medial meniscus due to old tear or injury, right knee	2-M23.203	2-M23.20
1	2-Derangement of unspecified medial meniscus due to old tear or injury, left knee	2-M23.204	2-M23.20
1	2-Derangement of unspecified medial meniscus due to old tear or injury, unspecified knee	2-M23.205	2-M23.20
1	2-Derangement of unspecified meniscus due to old tear or injury, right knee	2-M23.206	2-M23.20
1	2-Derangement of unspecified meniscus due to old tear or injury, left knee	2-M23.207	2-M23.20
1	2-Derangement of unspecified meniscus due to old tear or injury, unspecified knee	2-M23.209	2-M23.20
1	2-Derangement of anterior horn of medial meniscus due to old tear or injury	2-M23.21	2-M23.2
1	2-Derangement of anterior horn of medial meniscus due to old tear or injury, right knee	2-M23.211	2-M23.21
1	2-Derangement of anterior horn of medial meniscus due to old tear or injury, left knee	2-M23.212	2-M23.21
1	2-Derangement of anterior horn of medial meniscus due to old tear or injury, unspecified knee	2-M23.219	2-M23.21
1	2-Derangement of posterior horn of medial meniscus due to old tear or injury	2-M23.22	2-M23.2
1	2-Derangement of posterior horn of medial meniscus due to old tear or injury, right knee	2-M23.221	2-M23.22
1	2-Derangement of posterior horn of medial meniscus due to old tear or injury, left knee	2-M23.222	2-M23.22
1	2-Derangement of posterior horn of medial meniscus due to old tear or injury, unspecified knee	2-M23.229	2-M23.22
1	2-Derangement of other medial meniscus due to old tear or injury	2-M23.23	2-M23.2
1	2-Derangement of other medial meniscus due to old tear or injury, right knee	2-M23.231	2-M23.23
1	2-Derangement of other medial meniscus due to old tear or injury, left knee	2-M23.232	2-M23.23
1	2-Derangement of other medial meniscus due to old tear or injury, unspecified knee	2-M23.239	2-M23.23
1	2-Derangement of anterior horn of lateral meniscus due to old tear or injury	2-M23.24	2-M23.2
1	2-Derangement of anterior horn of lateral meniscus due to old tear or injury, right knee	2-M23.241	2-M23.24
1	2-Derangement of anterior horn of lateral meniscus due to old tear or injury, left knee	2-M23.242	2-M23.24
1	2-Derangement of anterior horn of lateral meniscus due to old tear or injury, unspecified knee	2-M23.249	2-M23.24
1	2-Derangement of posterior horn of lateral meniscus due to old tear or injury	2-M23.25	2-M23.2
1	2-Derangement of posterior horn of lateral meniscus due to old tear or injury, right knee	2-M23.251	2-M23.25
1	2-Derangement of posterior horn of lateral meniscus due to old tear or injury, left knee	2-M23.252	2-M23.25
1	2-Derangement of posterior horn of lateral meniscus due to old tear or injury, unspecified knee	2-M23.259	2-M23.25
1	2-Derangement of other lateral meniscus due to old tear or injury	2-M23.26	2-M23.2
1	2-Derangement of other lateral meniscus due to old tear or injury, right knee	2-M23.261	2-M23.26
1	2-Derangement of other lateral meniscus due to old tear or injury, left knee	2-M23.262	2-M23.26
1	2-Derangement of other lateral meniscus due to old tear or injury, unspecified knee	2-M23.269	2-M23.26
1	2-Other meniscus derangements	2-M23.3	2-M23
1	2-Other meniscus derangements, unspecified meniscus	2-M23.30	2-M23.3
1	2-Other meniscus derangements, unspecified lateral meniscus, right knee	2-M23.300	2-M23.30
1	2-Other meniscus derangements, unspecified lateral meniscus, left knee	2-M23.301	2-M23.30
1	2-Other meniscus derangements, unspecified lateral meniscus, unspecified knee	2-M23.302	2-M23.30
1	2-Other meniscus derangements, unspecified medial meniscus, right knee	2-M23.303	2-M23.30
1	2-Other meniscus derangements, unspecified medial meniscus, left knee	2-M23.304	2-M23.30
1	2-Other meniscus derangements, unspecified medial meniscus, unspecified knee	2-M23.305	2-M23.30
1	2-Other meniscus derangements, unspecified meniscus, right knee	2-M23.306	2-M23.30
1	2-Other meniscus derangements, unspecified meniscus, left knee	2-M23.307	2-M23.30
1	2-Other meniscus derangements, unspecified meniscus, unspecified knee	2-M23.309	2-M23.30
1	2-Other meniscus derangements, anterior horn of medial meniscus	2-M23.31	2-M23.3
1	2-Other meniscus derangements, anterior horn of medial meniscus, right knee	2-M23.311	2-M23.31
1	2-Other meniscus derangements, anterior horn of medial meniscus, left knee	2-M23.312	2-M23.31
1	2-Other meniscus derangements, anterior horn of medial meniscus, unspecified knee	2-M23.319	2-M23.31
1	2-Other meniscus derangements, posterior horn of medial meniscus	2-M23.32	2-M23.3
1	2-Other meniscus derangements, posterior horn of medial meniscus, right knee	2-M23.321	2-M23.32
1	2-Other meniscus derangements, posterior horn of medial meniscus, left knee	2-M23.322	2-M23.32
1	2-Other meniscus derangements, posterior horn of medial meniscus, unspecified knee	2-M23.329	2-M23.32
1	2-Other meniscus derangements, other medial meniscus	2-M23.33	2-M23.3
1	2-Other meniscus derangements, other medial meniscus, right knee	2-M23.331	2-M23.33
1	2-Other meniscus derangements, other medial meniscus, left knee	2-M23.332	2-M23.33
1	2-Other meniscus derangements, other medial meniscus, unspecified knee	2-M23.339	2-M23.33
1	2-Other meniscus derangements, anterior horn of lateral meniscus	2-M23.34	2-M23.3
1	2-Other meniscus derangements, anterior horn of lateral meniscus, right knee	2-M23.341	2-M23.34
1	2-Other meniscus derangements, anterior horn of lateral meniscus, left knee	2-M23.342	2-M23.34
1	2-Other meniscus derangements, anterior horn of lateral meniscus, unspecified knee	2-M23.349	2-M23.34
1	2-Other meniscus derangements, posterior horn of lateral meniscus	2-M23.35	2-M23.3
1	2-Other meniscus derangements, posterior horn of lateral meniscus, right knee	2-M23.351	2-M23.35
1	2-Other meniscus derangements, posterior horn of lateral meniscus, left knee	2-M23.352	2-M23.35
1	2-Other meniscus derangements, posterior horn of lateral meniscus, unspecified knee	2-M23.359	2-M23.35
1	2-Other meniscus derangements, other lateral meniscus	2-M23.36	2-M23.3
1	2-Other meniscus derangements, other lateral meniscus, right knee	2-M23.361	2-M23.36
1	2-Other meniscus derangements, other lateral meniscus, left knee	2-M23.362	2-M23.36
1	2-Other meniscus derangements, other lateral meniscus, unspecified knee	2-M23.369	2-M23.36
1	2-Loose body in knee	2-M23.4	2-M23
1	2-Loose body in knee, unspecified knee	2-M23.40	2-M23.4
1	2-Loose body in knee, right knee	2-M23.41	2-M23.4
1	2-Loose body in knee, left knee	2-M23.42	2-M23.4
1	2-Chronic instability of knee	2-M23.5	2-M23
1	2-Chronic instability of knee, unspecified knee	2-M23.50	2-M23.5
1	2-Chronic instability of knee, right knee	2-M23.51	2-M23.5
1	2-Chronic instability of knee, left knee	2-M23.52	2-M23.5
1	2-Other spontaneous disruption of ligament(s) of knee	2-M23.6	2-M23
1	2-Other spontaneous disruption of unspecified ligament of knee	2-M23.60	2-M23.6
1	2-Other spontaneous disruption of unspecified ligament of right knee	2-M23.601	2-M23.60
1	2-Other spontaneous disruption of unspecified ligament of left knee	2-M23.602	2-M23.60
1	2-Other spontaneous disruption of unspecified ligament of unspecified knee	2-M23.609	2-M23.60
1	2-Other spontaneous disruption of anterior cruciate ligament of knee	2-M23.61	2-M23.6
1	2-Other spontaneous disruption of anterior cruciate ligament of right knee	2-M23.611	2-M23.61
1	2-Other spontaneous disruption of anterior cruciate ligament of left knee	2-M23.612	2-M23.61
1	2-Other spontaneous disruption of anterior cruciate ligament of unspecified knee	2-M23.619	2-M23.61
1	2-Other spontaneous disruption of posterior cruciate ligament of knee	2-M23.62	2-M23.6
1	2-Other spontaneous disruption of posterior cruciate ligament of right knee	2-M23.621	2-M23.62
1	2-Other spontaneous disruption of posterior cruciate ligament of left knee	2-M23.622	2-M23.62
1	2-Other spontaneous disruption of posterior cruciate ligament of unspecified knee	2-M23.629	2-M23.62
1	2-Other spontaneous disruption of medial collateral ligament of knee	2-M23.63	2-M23.6
1	2-Other spontaneous disruption of medial collateral ligament of right knee	2-M23.631	2-M23.63
1	2-Other spontaneous disruption of medial collateral ligament of left knee	2-M23.632	2-M23.63
1	2-Other spontaneous disruption of medial collateral ligament of unspecified knee	2-M23.639	2-M23.63
1	2-Other spontaneous disruption of lateral collateral ligament of knee	2-M23.64	2-M23.6
1	2-Other spontaneous disruption of lateral collateral ligament of right knee	2-M23.641	2-M23.64
1	2-Other spontaneous disruption of lateral collateral ligament of left knee	2-M23.642	2-M23.64
1	2-Other spontaneous disruption of lateral collateral ligament of unspecified knee	2-M23.649	2-M23.64
1	2-Other spontaneous disruption of capsular ligament of knee	2-M23.67	2-M23.6
1	2-Other spontaneous disruption of capsular ligament of right knee	2-M23.671	2-M23.67
1	2-Other spontaneous disruption of capsular ligament of left knee	2-M23.672	2-M23.67
1	2-Other spontaneous disruption of capsular ligament of unspecified knee	2-M23.679	2-M23.67
1	2-Other internal derangements of knee	2-M23.8	2-M23
1	2-Other internal derangements of knee	2-M23.8X	2-M23.8
1	2-Other internal derangements of right knee	2-M23.8X1	2-M23.8X
1	2-Other internal derangements of left knee	2-M23.8X2	2-M23.8X
1	2-Other internal derangements of unspecified knee	2-M23.8X9	2-M23.8X
1	2-Unspecified internal derangement of knee	2-M23.9	2-M23
1	2-Unspecified internal derangement of unspecified knee	2-M23.90	2-M23.9
1	2-Unspecified internal derangement of right knee	2-M23.91	2-M23.9
1	2-Unspecified internal derangement of left knee	2-M23.92	2-M23.9
1	2-Other specific joint derangements	2-M24	2-M20-M25
1	2-Loose body in joint	2-M24.0	2-M24
1	2-Loose body in unspecified joint	2-M24.00	2-M24.0
1	2-Loose body in shoulder	2-M24.01	2-M24.0
1	2-Loose body in right shoulder	2-M24.011	2-M24.01
1	2-Loose body in left shoulder	2-M24.012	2-M24.01
1	2-Loose body in unspecified shoulder	2-M24.019	2-M24.01
1	2-Loose body in elbow	2-M24.02	2-M24.0
1	2-Loose body in right elbow	2-M24.021	2-M24.02
1	2-Loose body in left elbow	2-M24.022	2-M24.02
1	2-Loose body in unspecified elbow	2-M24.029	2-M24.02
1	2-Loose body in wrist	2-M24.03	2-M24.0
1	2-Loose body in right wrist	2-M24.031	2-M24.03
1	2-Loose body in left wrist	2-M24.032	2-M24.03
1	2-Loose body in unspecified wrist	2-M24.039	2-M24.03
1	2-Loose body in finger joints	2-M24.04	2-M24.0
1	2-Loose body in right finger joint(s)	2-M24.041	2-M24.04
1	2-Loose body in left finger joint(s)	2-M24.042	2-M24.04
1	2-Loose body in unspecified finger joint(s)	2-M24.049	2-M24.04
1	2-Loose body in hip	2-M24.05	2-M24.0
1	2-Loose body in right hip	2-M24.051	2-M24.05
1	2-Loose body in left hip	2-M24.052	2-M24.05
1	2-Loose body in unspecified hip	2-M24.059	2-M24.05
1	2-Loose body in ankle and toe joints	2-M24.07	2-M24.0
1	2-Loose body in right ankle	2-M24.071	2-M24.07
1	2-Loose body in left ankle	2-M24.072	2-M24.07
1	2-Loose body in unspecified ankle	2-M24.073	2-M24.07
1	2-Loose body in right toe joint(s)	2-M24.074	2-M24.07
1	2-Loose body in left toe joint(s)	2-M24.075	2-M24.07
1	2-Loose body in unspecified toe joints	2-M24.076	2-M24.07
1	2-Loose body, other site	2-M24.08	2-M24.0
1	2-Other articular cartilage disorders	2-M24.1	2-M24
1	2-Other articular cartilage disorders, unspecified site	2-M24.10	2-M24.1
1	2-Other articular cartilage disorders, shoulder	2-M24.11	2-M24.1
1	2-Other articular cartilage disorders, right shoulder	2-M24.111	2-M24.11
1	2-Other articular cartilage disorders, left shoulder	2-M24.112	2-M24.11
1	2-Other articular cartilage disorders, unspecified shoulder	2-M24.119	2-M24.11
1	2-Other articular cartilage disorders, elbow	2-M24.12	2-M24.1
1	2-Other articular cartilage disorders, right elbow	2-M24.121	2-M24.12
1	2-Other articular cartilage disorders, left elbow	2-M24.122	2-M24.12
1	2-Other articular cartilage disorders, unspecified elbow	2-M24.129	2-M24.12
1	2-Other articular cartilage disorders, wrist	2-M24.13	2-M24.1
1	2-Other articular cartilage disorders, right wrist	2-M24.131	2-M24.13
1	2-Other articular cartilage disorders, left wrist	2-M24.132	2-M24.13
1	2-Other articular cartilage disorders, unspecified wrist	2-M24.139	2-M24.13
1	2-Other articular cartilage disorders, hand	2-M24.14	2-M24.1
1	2-Other articular cartilage disorders, right hand	2-M24.141	2-M24.14
1	2-Other articular cartilage disorders, left hand	2-M24.142	2-M24.14
1	2-Other articular cartilage disorders, unspecified hand	2-M24.149	2-M24.14
1	2-Other articular cartilage disorders, hip	2-M24.15	2-M24.1
1	2-Other articular cartilage disorders, right hip	2-M24.151	2-M24.15
1	2-Other articular cartilage disorders, left hip	2-M24.152	2-M24.15
1	2-Other articular cartilage disorders, unspecified hip	2-M24.159	2-M24.15
1	2-Other articular cartilage disorders, ankle and foot	2-M24.17	2-M24.1
1	2-Other articular cartilage disorders, right ankle	2-M24.171	2-M24.17
1	2-Other articular cartilage disorders, left ankle	2-M24.172	2-M24.17
1	2-Other articular cartilage disorders, unspecified ankle	2-M24.173	2-M24.17
1	2-Other articular cartilage disorders, right foot	2-M24.174	2-M24.17
1	2-Other articular cartilage disorders, left foot	2-M24.175	2-M24.17
1	2-Other articular cartilage disorders, unspecified foot	2-M24.176	2-M24.17
1	2-Other articular cartilage disorders, other specified site	2-M24.19	2-M24.1
1	2-Disorder of ligament	2-M24.2	2-M24
1	2-Disorder of ligament, unspecified site	2-M24.20	2-M24.2
1	2-Disorder of ligament, shoulder	2-M24.21	2-M24.2
1	2-Disorder of ligament, right shoulder	2-M24.211	2-M24.21
1	2-Disorder of ligament, left shoulder	2-M24.212	2-M24.21
1	2-Disorder of ligament, unspecified shoulder	2-M24.219	2-M24.21
1	2-Disorder of ligament, elbow	2-M24.22	2-M24.2
1	2-Disorder of ligament, right elbow	2-M24.221	2-M24.22
1	2-Disorder of ligament, left elbow	2-M24.222	2-M24.22
1	2-Disorder of ligament, unspecified elbow	2-M24.229	2-M24.22
1	2-Disorder of ligament, wrist	2-M24.23	2-M24.2
1	2-Disorder of ligament, right wrist	2-M24.231	2-M24.23
1	2-Disorder of ligament, left wrist	2-M24.232	2-M24.23
1	2-Disorder of ligament, unspecified wrist	2-M24.239	2-M24.23
1	2-Disorder of ligament, hand	2-M24.24	2-M24.2
1	2-Disorder of ligament, right hand	2-M24.241	2-M24.24
1	2-Disorder of ligament, left hand	2-M24.242	2-M24.24
1	2-Disorder of ligament, unspecified hand	2-M24.249	2-M24.24
1	2-Disorder of ligament, hip	2-M24.25	2-M24.2
1	2-Disorder of ligament, right hip	2-M24.251	2-M24.25
1	2-Disorder of ligament, left hip	2-M24.252	2-M24.25
1	2-Disorder of ligament, unspecified hip	2-M24.259	2-M24.25
1	2-Disorder of ligament, ankle and foot	2-M24.27	2-M24.2
1	2-Disorder of ligament, right ankle	2-M24.271	2-M24.27
1	2-Disorder of ligament, left ankle	2-M24.272	2-M24.27
1	2-Disorder of ligament, unspecified ankle	2-M24.273	2-M24.27
1	2-Disorder of ligament, right foot	2-M24.274	2-M24.27
1	2-Disorder of ligament, left foot	2-M24.275	2-M24.27
1	2-Disorder of ligament, unspecified foot	2-M24.276	2-M24.27
1	2-Disorder of ligament, vertebrae	2-M24.28	2-M24.2
1	2-Disorder of ligament, other specified site	2-M24.29	2-M24.2
1	2-Pathological dislocation of joint, not elsewhere classified	2-M24.3	2-M24
1	2-Pathological dislocation of unspecified joint, not elsewhere classified	2-M24.30	2-M24.3
1	2-Pathological dislocation of shoulder, not elsewhere classified	2-M24.31	2-M24.3
1	2-Pathological dislocation of right shoulder, not elsewhere classified	2-M24.311	2-M24.31
1	2-Pathological dislocation of left shoulder, not elsewhere classified	2-M24.312	2-M24.31
1	2-Pathological dislocation of unspecified shoulder, not elsewhere classified	2-M24.319	2-M24.31
1	2-Pathological dislocation of elbow, not elsewhere classified	2-M24.32	2-M24.3
1	2-Pathological dislocation of right elbow, not elsewhere classified	2-M24.321	2-M24.32
1	2-Pathological dislocation of left elbow, not elsewhere classified	2-M24.322	2-M24.32
1	2-Pathological dislocation of unspecified elbow, not elsewhere classified	2-M24.329	2-M24.32
1	2-Pathological dislocation of wrist, not elsewhere classified	2-M24.33	2-M24.3
1	2-Pathological dislocation of right wrist, not elsewhere classified	2-M24.331	2-M24.33
1	2-Pathological dislocation of left wrist, not elsewhere classified	2-M24.332	2-M24.33
1	2-Pathological dislocation of unspecified wrist, not elsewhere classified	2-M24.339	2-M24.33
1	2-Pathological dislocation of hand, not elsewhere classified	2-M24.34	2-M24.3
1	2-Pathological dislocation of right hand, not elsewhere classified	2-M24.341	2-M24.34
1	2-Pathological dislocation of left hand, not elsewhere classified	2-M24.342	2-M24.34
1	2-Pathological dislocation of unspecified hand, not elsewhere classified	2-M24.349	2-M24.34
1	2-Pathological dislocation of hip, not elsewhere classified	2-M24.35	2-M24.3
1	2-Pathological dislocation of right hip, not elsewhere classified	2-M24.351	2-M24.35
1	2-Pathological dislocation of left hip, not elsewhere classified	2-M24.352	2-M24.35
1	2-Pathological dislocation of unspecified hip, not elsewhere classified	2-M24.359	2-M24.35
1	2-Pathological dislocation of knee, not elsewhere classified	2-M24.36	2-M24.3
1	2-Pathological dislocation of right knee, not elsewhere classified	2-M24.361	2-M24.36
1	2-Pathological dislocation of left knee, not elsewhere classified	2-M24.362	2-M24.36
1	2-Pathological dislocation of unspecified knee, not elsewhere classified	2-M24.369	2-M24.36
1	2-Pathological dislocation of ankle and foot, not elsewhere classified	2-M24.37	2-M24.3
1	2-Pathological dislocation of right ankle, not elsewhere classified	2-M24.371	2-M24.37
1	2-Pathological dislocation of left ankle, not elsewhere classified	2-M24.372	2-M24.37
1	2-Pathological dislocation of unspecified ankle, not elsewhere classified	2-M24.373	2-M24.37
1	2-Pathological dislocation of right foot, not elsewhere classified	2-M24.374	2-M24.37
1	2-Pathological dislocation of left foot, not elsewhere classified	2-M24.375	2-M24.37
1	2-Pathological dislocation of unspecified foot, not elsewhere classified	2-M24.376	2-M24.37
1	2-Pathological dislocation of other specified joint, not elsewhere classified	2-M24.39	2-M24.3
1	2-Recurrent dislocation of joint	2-M24.4	2-M24
1	2-Recurrent dislocation, unspecified joint	2-M24.40	2-M24.4
1	2-Recurrent dislocation, shoulder	2-M24.41	2-M24.4
1	2-Recurrent dislocation, right shoulder	2-M24.411	2-M24.41
1	2-Recurrent dislocation, left shoulder	2-M24.412	2-M24.41
1	2-Recurrent dislocation, unspecified shoulder	2-M24.419	2-M24.41
1	2-Recurrent dislocation, elbow	2-M24.42	2-M24.4
1	2-Recurrent dislocation, right elbow	2-M24.421	2-M24.42
1	2-Recurrent dislocation, left elbow	2-M24.422	2-M24.42
1	2-Recurrent dislocation, unspecified elbow	2-M24.429	2-M24.42
1	2-Recurrent dislocation, wrist	2-M24.43	2-M24.4
1	2-Recurrent dislocation, right wrist	2-M24.431	2-M24.43
1	2-Recurrent dislocation, left wrist	2-M24.432	2-M24.43
1	2-Recurrent dislocation, unspecified wrist	2-M24.439	2-M24.43
1	2-Recurrent dislocation, hand and finger(s)	2-M24.44	2-M24.4
1	2-Recurrent dislocation, right hand	2-M24.441	2-M24.44
1	2-Recurrent dislocation, left hand	2-M24.442	2-M24.44
1	2-Recurrent dislocation, unspecified hand	2-M24.443	2-M24.44
1	2-Recurrent dislocation, right finger	2-M24.444	2-M24.44
1	2-Recurrent dislocation, left finger	2-M24.445	2-M24.44
1	2-Recurrent dislocation, unspecified finger	2-M24.446	2-M24.44
1	2-Recurrent dislocation, hip	2-M24.45	2-M24.4
1	2-Recurrent dislocation, right hip	2-M24.451	2-M24.45
1	2-Recurrent dislocation, left hip	2-M24.452	2-M24.45
1	2-Recurrent dislocation, unspecified hip	2-M24.459	2-M24.45
1	2-Recurrent dislocation, knee	2-M24.46	2-M24.4
1	2-Recurrent dislocation, right knee	2-M24.461	2-M24.46
1	2-Recurrent dislocation, left knee	2-M24.462	2-M24.46
1	2-Recurrent dislocation, unspecified knee	2-M24.469	2-M24.46
1	2-Recurrent dislocation, ankle, foot and toes	2-M24.47	2-M24.4
1	2-Recurrent dislocation, right ankle	2-M24.471	2-M24.47
1	2-Recurrent dislocation, left ankle	2-M24.472	2-M24.47
1	2-Recurrent dislocation, unspecified ankle	2-M24.473	2-M24.47
1	2-Recurrent dislocation, right foot	2-M24.474	2-M24.47
1	2-Recurrent dislocation, left foot	2-M24.475	2-M24.47
1	2-Recurrent dislocation, unspecified foot	2-M24.476	2-M24.47
1	2-Recurrent dislocation, right toe(s)	2-M24.477	2-M24.47
1	2-Recurrent dislocation, left toe(s)	2-M24.478	2-M24.47
1	2-Recurrent dislocation, unspecified toe(s)	2-M24.479	2-M24.47
1	2-Recurrent dislocation, other specified joint	2-M24.49	2-M24.4
1	2-Contracture of joint	2-M24.5	2-M24
1	2-Contracture, unspecified joint	2-M24.50	2-M24.5
1	2-Contracture, shoulder	2-M24.51	2-M24.5
1	2-Contracture, right shoulder	2-M24.511	2-M24.51
1	2-Contracture, left shoulder	2-M24.512	2-M24.51
1	2-Contracture, unspecified shoulder	2-M24.519	2-M24.51
1	2-Contracture, elbow	2-M24.52	2-M24.5
1	2-Contracture, right elbow	2-M24.521	2-M24.52
1	2-Contracture, left elbow	2-M24.522	2-M24.52
1	2-Contracture, unspecified elbow	2-M24.529	2-M24.52
1	2-Contracture, wrist	2-M24.53	2-M24.5
1	2-Contracture, right wrist	2-M24.531	2-M24.53
1	2-Contracture, left wrist	2-M24.532	2-M24.53
1	2-Contracture, unspecified wrist	2-M24.539	2-M24.53
1	2-Contracture, hand	2-M24.54	2-M24.5
1	2-Contracture, right hand	2-M24.541	2-M24.54
1	2-Contracture, left hand	2-M24.542	2-M24.54
1	2-Contracture, unspecified hand	2-M24.549	2-M24.54
1	2-Contracture, hip	2-M24.55	2-M24.5
1	2-Contracture, right hip	2-M24.551	2-M24.55
1	2-Contracture, left hip	2-M24.552	2-M24.55
1	2-Contracture, unspecified hip	2-M24.559	2-M24.55
1	2-Contracture, knee	2-M24.56	2-M24.5
1	2-Contracture, right knee	2-M24.561	2-M24.56
1	2-Contracture, left knee	2-M24.562	2-M24.56
1	2-Contracture, unspecified knee	2-M24.569	2-M24.56
1	2-Contracture, ankle and foot	2-M24.57	2-M24.5
1	2-Contracture, right ankle	2-M24.571	2-M24.57
1	2-Contracture, left ankle	2-M24.572	2-M24.57
1	2-Contracture, unspecified ankle	2-M24.573	2-M24.57
1	2-Contracture, right foot	2-M24.574	2-M24.57
1	2-Contracture, left foot	2-M24.575	2-M24.57
1	2-Contracture, unspecified foot	2-M24.576	2-M24.57
1	2-Contracture, other specified joint	2-M24.59	2-M24.5
1	2-Ankylosis of joint	2-M24.6	2-M24
1	2-Ankylosis, unspecified joint	2-M24.60	2-M24.6
1	2-Ankylosis, shoulder	2-M24.61	2-M24.6
1	2-Ankylosis, right shoulder	2-M24.611	2-M24.61
1	2-Ankylosis, left shoulder	2-M24.612	2-M24.61
1	2-Ankylosis, unspecified shoulder	2-M24.619	2-M24.61
1	2-Ankylosis, elbow	2-M24.62	2-M24.6
1	2-Ankylosis, right elbow	2-M24.621	2-M24.62
1	2-Ankylosis, left elbow	2-M24.622	2-M24.62
1	2-Ankylosis, unspecified elbow	2-M24.629	2-M24.62
1	2-Ankylosis, wrist	2-M24.63	2-M24.6
1	2-Ankylosis, right wrist	2-M24.631	2-M24.63
1	2-Ankylosis, left wrist	2-M24.632	2-M24.63
1	2-Ankylosis, unspecified wrist	2-M24.639	2-M24.63
1	2-Ankylosis, hand	2-M24.64	2-M24.6
1	2-Ankylosis, right hand	2-M24.641	2-M24.64
1	2-Ankylosis, left hand	2-M24.642	2-M24.64
1	2-Ankylosis, unspecified hand	2-M24.649	2-M24.64
1	2-Ankylosis, hip	2-M24.65	2-M24.6
1	2-Ankylosis, right hip	2-M24.651	2-M24.65
1	2-Ankylosis, left hip	2-M24.652	2-M24.65
1	2-Ankylosis, unspecified hip	2-M24.659	2-M24.65
1	2-Ankylosis, knee	2-M24.66	2-M24.6
1	2-Ankylosis, right knee	2-M24.661	2-M24.66
1	2-Ankylosis, left knee	2-M24.662	2-M24.66
1	2-Ankylosis, unspecified knee	2-M24.669	2-M24.66
1	2-Ankylosis, ankle and foot	2-M24.67	2-M24.6
1	2-Ankylosis, right ankle	2-M24.671	2-M24.67
1	2-Ankylosis, left ankle	2-M24.672	2-M24.67
1	2-Ankylosis, unspecified ankle	2-M24.673	2-M24.67
1	2-Ankylosis, right foot	2-M24.674	2-M24.67
1	2-Ankylosis, left foot	2-M24.675	2-M24.67
1	2-Ankylosis, unspecified foot	2-M24.676	2-M24.67
1	2-Ankylosis, other specified joint	2-M24.69	2-M24.6
1	2-Protrusio acetabuli	2-M24.7	2-M24
1	2-Other specific joint derangements, not elsewhere classified	2-M24.8	2-M24
1	2-Other specific joint derangements of unspecified joint, not elsewhere classified	2-M24.80	2-M24.8
1	2-Other specific joint derangements of shoulder, not elsewhere classified	2-M24.81	2-M24.8
1	2-Other specific joint derangements of right shoulder, not elsewhere classified	2-M24.811	2-M24.81
1	2-Other specific joint derangements of left shoulder, not elsewhere classified	2-M24.812	2-M24.81
1	2-Other specific joint derangements of unspecified shoulder, not elsewhere classified	2-M24.819	2-M24.81
1	2-Other specific joint derangements of elbow, not elsewhere classified	2-M24.82	2-M24.8
1	2-Other specific joint derangements of right elbow, not elsewhere classified	2-M24.821	2-M24.82
1	2-Other specific joint derangements of left elbow, not elsewhere classified	2-M24.822	2-M24.82
1	2-Other specific joint derangements of unspecified elbow, not elsewhere classified	2-M24.829	2-M24.82
1	2-Other specific joint derangements of wrist, not elsewhere classified	2-M24.83	2-M24.8
1	2-Other specific joint derangements of right wrist, not elsewhere classified	2-M24.831	2-M24.83
1	2-Other specific joint derangements of left wrist, not elsewhere classified	2-M24.832	2-M24.83
1	2-Other specific joint derangements of unspecified wrist, not elsewhere classified	2-M24.839	2-M24.83
1	2-Other specific joint derangements of hand, not elsewhere classified	2-M24.84	2-M24.8
1	2-Other specific joint derangements of right hand, not elsewhere classified	2-M24.841	2-M24.84
1	2-Other specific joint derangements of left hand, not elsewhere classified	2-M24.842	2-M24.84
1	2-Other specific joint derangements of unspecified hand, not elsewhere classified	2-M24.849	2-M24.84
1	2-Other specific joint derangements of hip, not elsewhere classified	2-M24.85	2-M24.8
1	2-Other specific joint derangements of right hip, not elsewhere classified	2-M24.851	2-M24.85
1	2-Other specific joint derangements of left hip, not elsewhere classified	2-M24.852	2-M24.85
1	2-Other specific joint derangements of unspecified hip, not elsewhere classified	2-M24.859	2-M24.85
1	2-Other specific joint derangements of ankle and foot, not elsewhere classified	2-M24.87	2-M24.8
1	2-Other specific joint derangements of right ankle, not elsewhere classified	2-M24.871	2-M24.87
1	2-Other specific joint derangements of left ankle, not elsewhere classified	2-M24.872	2-M24.87
1	2-Other specific joint derangements of unspecified ankle, not elsewhere classified	2-M24.873	2-M24.87
1	2-Other specific joint derangements of right foot, not elsewhere classified	2-M24.874	2-M24.87
1	2-Other specific joint derangements left foot, not elsewhere classified	2-M24.875	2-M24.87
1	2-Other specific joint derangements of unspecified foot, not elsewhere classified	2-M24.876	2-M24.87
1	2-Other specific joint derangement of other specified joint, not elsewhere classified	2-M24.89	2-M24.8
1	2-Joint derangement, unspecified	2-M24.9	2-M24
1	2-Other joint disorder, not elsewhere classified	2-M25	2-M20-M25
1	2-Hemarthrosis	2-M25.0	2-M25
1	2-Hemarthrosis, unspecified joint	2-M25.00	2-M25.0
1	2-Hemarthrosis, shoulder	2-M25.01	2-M25.0
1	2-Hemarthrosis, right shoulder	2-M25.011	2-M25.01
1	2-Hemarthrosis, left shoulder	2-M25.012	2-M25.01
1	2-Hemarthrosis, unspecified shoulder	2-M25.019	2-M25.01
1	2-Hemarthrosis, elbow	2-M25.02	2-M25.0
1	2-Hemarthrosis, right elbow	2-M25.021	2-M25.02
1	2-Hemarthrosis, left elbow	2-M25.022	2-M25.02
1	2-Hemarthrosis, unspecified elbow	2-M25.029	2-M25.02
1	2-Hemarthrosis, wrist	2-M25.03	2-M25.0
1	2-Hemarthrosis, right wrist	2-M25.031	2-M25.03
1	2-Hemarthrosis, left wrist	2-M25.032	2-M25.03
1	2-Hemarthrosis, unspecified wrist	2-M25.039	2-M25.03
1	2-Hemarthrosis, hand	2-M25.04	2-M25.0
1	2-Hemarthrosis, right hand	2-M25.041	2-M25.04
1	2-Hemarthrosis, left hand	2-M25.042	2-M25.04
1	2-Hemarthrosis, unspecified hand	2-M25.049	2-M25.04
1	2-Hemarthrosis, hip	2-M25.05	2-M25.0
1	2-Hemarthrosis, right hip	2-M25.051	2-M25.05
1	2-Hemarthrosis, left hip	2-M25.052	2-M25.05
1	2-Hemarthrosis, unspecified hip	2-M25.059	2-M25.05
1	2-Hemarthrosis, knee	2-M25.06	2-M25.0
1	2-Hemarthrosis, right knee	2-M25.061	2-M25.06
1	2-Hemarthrosis, left knee	2-M25.062	2-M25.06
1	2-Hemarthrosis, unspecified knee	2-M25.069	2-M25.06
1	2-Hemarthrosis, ankle and foot	2-M25.07	2-M25.0
1	2-Hemarthrosis, right ankle	2-M25.071	2-M25.07
1	2-Hemarthrosis, left ankle	2-M25.072	2-M25.07
1	2-Hemarthrosis, unspecified ankle	2-M25.073	2-M25.07
1	2-Hemarthrosis, right foot	2-M25.074	2-M25.07
1	2-Hemarthrosis, left foot	2-M25.075	2-M25.07
1	2-Hemarthrosis, unspecified foot	2-M25.076	2-M25.07
1	2-Hemarthrosis, other specified site	2-M25.08	2-M25.0
1	2-Fistula of joint	2-M25.1	2-M25
1	2-Fistula, unspecified joint	2-M25.10	2-M25.1
1	2-Fistula, shoulder	2-M25.11	2-M25.1
1	2-Fistula, right shoulder	2-M25.111	2-M25.11
1	2-Fistula, left shoulder	2-M25.112	2-M25.11
1	2-Fistula, unspecified shoulder	2-M25.119	2-M25.11
1	2-Fistula, elbow	2-M25.12	2-M25.1
1	2-Fistula, right elbow	2-M25.121	2-M25.12
1	2-Fistula, left elbow	2-M25.122	2-M25.12
1	2-Fistula, unspecified elbow	2-M25.129	2-M25.12
1	2-Fistula, wrist	2-M25.13	2-M25.1
1	2-Fistula, right wrist	2-M25.131	2-M25.13
1	2-Fistula, left wrist	2-M25.132	2-M25.13
1	2-Fistula, unspecified wrist	2-M25.139	2-M25.13
1	2-Fistula, hand	2-M25.14	2-M25.1
1	2-Fistula, right hand	2-M25.141	2-M25.14
1	2-Fistula, left hand	2-M25.142	2-M25.14
1	2-Fistula, unspecified hand	2-M25.149	2-M25.14
1	2-Fistula, hip	2-M25.15	2-M25.1
1	2-Fistula, right hip	2-M25.151	2-M25.15
1	2-Fistula, left hip	2-M25.152	2-M25.15
1	2-Fistula, unspecified hip	2-M25.159	2-M25.15
1	2-Fistula, knee	2-M25.16	2-M25.1
1	2-Fistula, right knee	2-M25.161	2-M25.16
1	2-Fistula, left knee	2-M25.162	2-M25.16
1	2-Fistula, unspecified knee	2-M25.169	2-M25.16
1	2-Fistula, ankle and foot	2-M25.17	2-M25.1
1	2-Fistula, right ankle	2-M25.171	2-M25.17
1	2-Fistula, left ankle	2-M25.172	2-M25.17
1	2-Fistula, unspecified ankle	2-M25.173	2-M25.17
1	2-Fistula, right foot	2-M25.174	2-M25.17
1	2-Fistula, left foot	2-M25.175	2-M25.17
1	2-Fistula, unspecified foot	2-M25.176	2-M25.17
1	2-Fistula, other specified site	2-M25.18	2-M25.1
1	2-Flail joint	2-M25.2	2-M25
1	2-Flail joint, unspecified joint	2-M25.20	2-M25.2
1	2-Flail joint, shoulder	2-M25.21	2-M25.2
1	2-Flail joint, right shoulder	2-M25.211	2-M25.21
1	2-Flail joint, left shoulder	2-M25.212	2-M25.21
1	2-Flail joint, unspecified shoulder	2-M25.219	2-M25.21
1	2-Flail joint, elbow	2-M25.22	2-M25.2
1	2-Flail joint, right elbow	2-M25.221	2-M25.22
1	2-Flail joint, left elbow	2-M25.222	2-M25.22
1	2-Flail joint, unspecified elbow	2-M25.229	2-M25.22
1	2-Flail joint, wrist	2-M25.23	2-M25.2
1	2-Flail joint, right wrist	2-M25.231	2-M25.23
1	2-Flail joint, left wrist	2-M25.232	2-M25.23
1	2-Flail joint, unspecified wrist	2-M25.239	2-M25.23
1	2-Flail joint, hand	2-M25.24	2-M25.2
1	2-Flail joint, right hand	2-M25.241	2-M25.24
1	2-Flail joint, left hand	2-M25.242	2-M25.24
1	2-Flail joint, unspecified hand	2-M25.249	2-M25.24
1	2-Flail joint, hip	2-M25.25	2-M25.2
1	2-Flail joint, right hip	2-M25.251	2-M25.25
1	2-Flail joint, left hip	2-M25.252	2-M25.25
1	2-Flail joint, unspecified hip	2-M25.259	2-M25.25
1	2-Flail joint, knee	2-M25.26	2-M25.2
1	2-Flail joint, right knee	2-M25.261	2-M25.26
1	2-Flail joint, left knee	2-M25.262	2-M25.26
1	2-Flail joint, unspecified knee	2-M25.269	2-M25.26
1	2-Flail joint, ankle and foot	2-M25.27	2-M25.2
1	2-Flail joint, right ankle and foot	2-M25.271	2-M25.27
1	2-Flail joint, left ankle and foot	2-M25.272	2-M25.27
1	2-Flail joint, unspecified ankle and foot	2-M25.279	2-M25.27
1	2-Flail joint, other site	2-M25.28	2-M25.2
1	2-Other instability of joint	2-M25.3	2-M25
1	2-Other instability, unspecified joint	2-M25.30	2-M25.3
1	2-Other instability, shoulder	2-M25.31	2-M25.3
1	2-Other instability, right shoulder	2-M25.311	2-M25.31
1	2-Other instability, left shoulder	2-M25.312	2-M25.31
1	2-Other instability, unspecified shoulder	2-M25.319	2-M25.31
1	2-Other instability, elbow	2-M25.32	2-M25.3
1	2-Other instability, right elbow	2-M25.321	2-M25.32
1	2-Other instability, left elbow	2-M25.322	2-M25.32
1	2-Other instability, unspecified elbow	2-M25.329	2-M25.32
1	2-Other instability, wrist	2-M25.33	2-M25.3
1	2-Other instability, right wrist	2-M25.331	2-M25.33
1	2-Other instability, left wrist	2-M25.332	2-M25.33
1	2-Other instability, unspecified wrist	2-M25.339	2-M25.33
1	2-Other instability, hand	2-M25.34	2-M25.3
1	2-Other instability, right hand	2-M25.341	2-M25.34
1	2-Other instability, left hand	2-M25.342	2-M25.34
1	2-Other instability, unspecified hand	2-M25.349	2-M25.34
1	2-Other instability, hip	2-M25.35	2-M25.3
1	2-Other instability, right hip	2-M25.351	2-M25.35
1	2-Other instability, left hip	2-M25.352	2-M25.35
1	2-Other instability, unspecified hip	2-M25.359	2-M25.35
1	2-Other instability, knee	2-M25.36	2-M25.3
1	2-Other instability, right knee	2-M25.361	2-M25.36
1	2-Other instability, left knee	2-M25.362	2-M25.36
1	2-Other instability, unspecified knee	2-M25.369	2-M25.36
1	2-Other instability, ankle and foot	2-M25.37	2-M25.3
1	2-Other instability, right ankle	2-M25.371	2-M25.37
1	2-Other instability, left ankle	2-M25.372	2-M25.37
1	2-Other instability, unspecified ankle	2-M25.373	2-M25.37
1	2-Other instability, right foot	2-M25.374	2-M25.37
1	2-Other instability, left foot	2-M25.375	2-M25.37
1	2-Other instability, unspecified foot	2-M25.376	2-M25.37
1	2-Other instability, other specified joint	2-M25.39	2-M25.3
1	2-Effusion of joint	2-M25.4	2-M25
1	2-Effusion, unspecified joint	2-M25.40	2-M25.4
1	2-Effusion, shoulder	2-M25.41	2-M25.4
1	2-Effusion, right shoulder	2-M25.411	2-M25.41
1	2-Effusion, left shoulder	2-M25.412	2-M25.41
1	2-Effusion, unspecified shoulder	2-M25.419	2-M25.41
1	2-Effusion, elbow	2-M25.42	2-M25.4
1	2-Effusion, right elbow	2-M25.421	2-M25.42
1	2-Effusion, left elbow	2-M25.422	2-M25.42
1	2-Effusion, unspecified elbow	2-M25.429	2-M25.42
1	2-Effusion, wrist	2-M25.43	2-M25.4
1	2-Effusion, right wrist	2-M25.431	2-M25.43
1	2-Effusion, left wrist	2-M25.432	2-M25.43
1	2-Effusion, unspecified wrist	2-M25.439	2-M25.43
1	2-Effusion, hand	2-M25.44	2-M25.4
1	2-Effusion, right hand	2-M25.441	2-M25.44
1	2-Effusion, left hand	2-M25.442	2-M25.44
1	2-Effusion, unspecified hand	2-M25.449	2-M25.44
1	2-Effusion, hip	2-M25.45	2-M25.4
1	2-Effusion, right hip	2-M25.451	2-M25.45
1	2-Effusion, left hip	2-M25.452	2-M25.45
1	2-Effusion, unspecified hip	2-M25.459	2-M25.45
1	2-Effusion, knee	2-M25.46	2-M25.4
1	2-Effusion, right knee	2-M25.461	2-M25.46
1	2-Effusion, left knee	2-M25.462	2-M25.46
1	2-Effusion, unspecified knee	2-M25.469	2-M25.46
1	2-Effusion, ankle and foot	2-M25.47	2-M25.4
1	2-Effusion, right ankle	2-M25.471	2-M25.47
1	2-Effusion, left ankle	2-M25.472	2-M25.47
1	2-Effusion, unspecified ankle	2-M25.473	2-M25.47
1	2-Effusion, right foot	2-M25.474	2-M25.47
1	2-Effusion, left foot	2-M25.475	2-M25.47
1	2-Effusion, unspecified foot	2-M25.476	2-M25.47
1	2-Effusion, other site	2-M25.48	2-M25.4
1	2-Pain in joint	2-M25.5	2-M25
1	2-Pain in unspecified joint	2-M25.50	2-M25.5
1	2-Pain in shoulder	2-M25.51	2-M25.5
1	2-Pain in right shoulder	2-M25.511	2-M25.51
1	2-Pain in left shoulder	2-M25.512	2-M25.51
1	2-Pain in unspecified shoulder	2-M25.519	2-M25.51
1	2-Pain in elbow	2-M25.52	2-M25.5
1	2-Pain in right elbow	2-M25.521	2-M25.52
1	2-Pain in left elbow	2-M25.522	2-M25.52
1	2-Pain in unspecified elbow	2-M25.529	2-M25.52
1	2-Pain in wrist	2-M25.53	2-M25.5
1	2-Pain in right wrist	2-M25.531	2-M25.53
1	2-Pain in left wrist	2-M25.532	2-M25.53
1	2-Pain in unspecified wrist	2-M25.539	2-M25.53
1	2-Pain in joints of hand	2-M25.54	2-M25.5
1	2-Pain in joints of right hand	2-M25.541	2-M25.54
1	2-Pain in joints of left hand	2-M25.542	2-M25.54
1	2-Pain in joints of unspecified hand	2-M25.549	2-M25.54
1	2-Pain in hip	2-M25.55	2-M25.5
1	2-Pain in right hip	2-M25.551	2-M25.55
1	2-Pain in left hip	2-M25.552	2-M25.55
1	2-Pain in unspecified hip	2-M25.559	2-M25.55
1	2-Pain in knee	2-M25.56	2-M25.5
1	2-Pain in right knee	2-M25.561	2-M25.56
1	2-Pain in left knee	2-M25.562	2-M25.56
1	2-Pain in unspecified knee	2-M25.569	2-M25.56
1	2-Pain in ankle and joints of foot	2-M25.57	2-M25.5
1	2-Pain in right ankle and joints of right foot	2-M25.571	2-M25.57
1	2-Pain in left ankle and joints of left foot	2-M25.572	2-M25.57
1	2-Pain in unspecified ankle and joints of unspecified foot	2-M25.579	2-M25.57
1	2-Pain in other specified joint	2-M25.59	2-M25.5
1	2-Stiffness of joint, not elsewhere classified	2-M25.6	2-M25
1	2-Stiffness of unspecified joint, not elsewhere classified	2-M25.60	2-M25.6
1	2-Stiffness of shoulder, not elsewhere classified	2-M25.61	2-M25.6
1	2-Stiffness of right shoulder, not elsewhere classified	2-M25.611	2-M25.61
1	2-Stiffness of left shoulder, not elsewhere classified	2-M25.612	2-M25.61
1	2-Stiffness of unspecified shoulder, not elsewhere classified	2-M25.619	2-M25.61
1	2-Stiffness of elbow, not elsewhere classified	2-M25.62	2-M25.6
1	2-Stiffness of right elbow, not elsewhere classified	2-M25.621	2-M25.62
1	2-Stiffness of left elbow, not elsewhere classified	2-M25.622	2-M25.62
1	2-Stiffness of unspecified elbow, not elsewhere classified	2-M25.629	2-M25.62
1	2-Stiffness of wrist, not elsewhere classified	2-M25.63	2-M25.6
1	2-Stiffness of right wrist, not elsewhere classified	2-M25.631	2-M25.63
1	2-Stiffness of left wrist, not elsewhere classified	2-M25.632	2-M25.63
1	2-Stiffness of unspecified wrist, not elsewhere classified	2-M25.639	2-M25.63
1	2-Stiffness of hand, not elsewhere classified	2-M25.64	2-M25.6
1	2-Stiffness of right hand, not elsewhere classified	2-M25.641	2-M25.64
1	2-Stiffness of left hand, not elsewhere classified	2-M25.642	2-M25.64
1	2-Stiffness of unspecified hand, not elsewhere classified	2-M25.649	2-M25.64
1	2-Stiffness of hip, not elsewhere classified	2-M25.65	2-M25.6
1	2-Stiffness of right hip, not elsewhere classified	2-M25.651	2-M25.65
1	2-Stiffness of left hip, not elsewhere classified	2-M25.652	2-M25.65
1	2-Stiffness of unspecified hip, not elsewhere classified	2-M25.659	2-M25.65
1	2-Stiffness of knee, not elsewhere classified	2-M25.66	2-M25.6
1	2-Stiffness of right knee, not elsewhere classified	2-M25.661	2-M25.66
1	2-Stiffness of left knee, not elsewhere classified	2-M25.662	2-M25.66
1	2-Stiffness of unspecified knee, not elsewhere classified	2-M25.669	2-M25.66
1	2-Stiffness of ankle and foot, not elsewhere classified	2-M25.67	2-M25.6
1	2-Stiffness of right ankle, not elsewhere classified	2-M25.671	2-M25.67
1	2-Stiffness of left ankle, not elsewhere classified	2-M25.672	2-M25.67
1	2-Stiffness of unspecified ankle, not elsewhere classified	2-M25.673	2-M25.67
1	2-Stiffness of right foot, not elsewhere classified	2-M25.674	2-M25.67
1	2-Stiffness of left foot, not elsewhere classified	2-M25.675	2-M25.67
1	2-Stiffness of unspecified foot, not elsewhere classified	2-M25.676	2-M25.67
1	2-Stiffness of other specified joint, not elsewhere classified	2-M25.69	2-M25.6
1	2-Osteophyte	2-M25.7	2-M25
1	2-Osteophyte, unspecified joint	2-M25.70	2-M25.7
1	2-Osteophyte, shoulder	2-M25.71	2-M25.7
1	2-Osteophyte, right shoulder	2-M25.711	2-M25.71
1	2-Osteophyte, left shoulder	2-M25.712	2-M25.71
1	2-Osteophyte, unspecified shoulder	2-M25.719	2-M25.71
1	2-Osteophyte, elbow	2-M25.72	2-M25.7
1	2-Osteophyte, right elbow	2-M25.721	2-M25.72
1	2-Osteophyte, left elbow	2-M25.722	2-M25.72
1	2-Osteophyte, unspecified elbow	2-M25.729	2-M25.72
1	2-Osteophyte, wrist	2-M25.73	2-M25.7
1	2-Osteophyte, right wrist	2-M25.731	2-M25.73
1	2-Osteophyte, left wrist	2-M25.732	2-M25.73
1	2-Osteophyte, unspecified wrist	2-M25.739	2-M25.73
1	2-Osteophyte, hand	2-M25.74	2-M25.7
1	2-Osteophyte, right hand	2-M25.741	2-M25.74
1	2-Osteophyte, left hand	2-M25.742	2-M25.74
1	2-Osteophyte, unspecified hand	2-M25.749	2-M25.74
1	2-Osteophyte, hip	2-M25.75	2-M25.7
1	2-Osteophyte, right hip	2-M25.751	2-M25.75
1	2-Osteophyte, left hip	2-M25.752	2-M25.75
1	2-Osteophyte, unspecified hip	2-M25.759	2-M25.75
1	2-Osteophyte, knee	2-M25.76	2-M25.7
1	2-Osteophyte, right knee	2-M25.761	2-M25.76
1	2-Osteophyte, left knee	2-M25.762	2-M25.76
1	2-Osteophyte, unspecified knee	2-M25.769	2-M25.76
1	2-Osteophyte, ankle and foot	2-M25.77	2-M25.7
1	2-Osteophyte, right ankle	2-M25.771	2-M25.77
1	2-Osteophyte, left ankle	2-M25.772	2-M25.77
1	2-Osteophyte, unspecified ankle	2-M25.773	2-M25.77
1	2-Osteophyte, right foot	2-M25.774	2-M25.77
1	2-Osteophyte, left foot	2-M25.775	2-M25.77
1	2-Osteophyte, unspecified foot	2-M25.776	2-M25.77
1	2-Osteophyte, vertebrae	2-M25.78	2-M25.7
1	2-Other specified joint disorders	2-M25.8	2-M25
1	2-Other specified joint disorders, unspecified joint	2-M25.80	2-M25.8
1	2-Other specified joint disorders, shoulder	2-M25.81	2-M25.8
1	2-Other specified joint disorders, right shoulder	2-M25.811	2-M25.81
1	2-Other specified joint disorders, left shoulder	2-M25.812	2-M25.81
1	2-Other specified joint disorders, unspecified shoulder	2-M25.819	2-M25.81
1	2-Other specified joint disorders, elbow	2-M25.82	2-M25.8
1	2-Other specified joint disorders, right elbow	2-M25.821	2-M25.82
1	2-Other specified joint disorders, left elbow	2-M25.822	2-M25.82
1	2-Other specified joint disorders, unspecified elbow	2-M25.829	2-M25.82
1	2-Other specified joint disorders, wrist	2-M25.83	2-M25.8
1	2-Other specified joint disorders, right wrist	2-M25.831	2-M25.83
1	2-Other specified joint disorders, left wrist	2-M25.832	2-M25.83
1	2-Other specified joint disorders, unspecified wrist	2-M25.839	2-M25.83
1	2-Other specified joint disorders, hand	2-M25.84	2-M25.8
1	2-Other specified joint disorders, right hand	2-M25.841	2-M25.84
1	2-Other specified joint disorders, left hand	2-M25.842	2-M25.84
1	2-Other specified joint disorders, unspecified hand	2-M25.849	2-M25.84
1	2-Other specified joint disorders, hip	2-M25.85	2-M25.8
1	2-Other specified joint disorders, right hip	2-M25.851	2-M25.85
1	2-Other specified joint disorders, left hip	2-M25.852	2-M25.85
1	2-Other specified joint disorders, unspecified hip	2-M25.859	2-M25.85
1	2-Other specified joint disorders, knee	2-M25.86	2-M25.8
1	2-Other specified joint disorders, right knee	2-M25.861	2-M25.86
1	2-Other specified joint disorders, left knee	2-M25.862	2-M25.86
1	2-Other specified joint disorders, unspecified knee	2-M25.869	2-M25.86
1	2-Other specified joint disorders, ankle and foot	2-M25.87	2-M25.8
1	2-Other specified joint disorders, right ankle and foot	2-M25.871	2-M25.87
1	2-Other specified joint disorders, left ankle and foot	2-M25.872	2-M25.87
1	2-Other specified joint disorders, unspecified ankle and foot	2-M25.879	2-M25.87
1	2-Joint disorder, unspecified	2-M25.9	2-M25
1	2-Dentofacial anomalies [including malocclusion] and other disorders of jaw	2-M26-M27	2-M00-M99
1	2-Dentofacial anomalies [including malocclusion]	2-M26	2-M26-M27
1	2-Major anomalies of jaw size	2-M26.0	2-M26
1	2-Unspecified anomaly of jaw size	2-M26.00	2-M26.0
1	2-Maxillary hyperplasia	2-M26.01	2-M26.0
1	2-Maxillary hypoplasia	2-M26.02	2-M26.0
1	2-Mandibular hyperplasia	2-M26.03	2-M26.0
1	2-Mandibular hypoplasia	2-M26.04	2-M26.0
1	2-Macrogenia	2-M26.05	2-M26.0
1	2-Microgenia	2-M26.06	2-M26.0
1	2-Excessive tuberosity of jaw	2-M26.07	2-M26.0
1	2-Other specified anomalies of jaw size	2-M26.09	2-M26.0
1	2-Anomalies of jaw-cranial base relationship	2-M26.1	2-M26
1	2-Unspecified anomaly of jaw-cranial base relationship	2-M26.10	2-M26.1
1	2-Maxillary asymmetry	2-M26.11	2-M26.1
1	2-Other jaw asymmetry	2-M26.12	2-M26.1
1	2-Other specified anomalies of jaw-cranial base relationship	2-M26.19	2-M26.1
1	2-Anomalies of dental arch relationship	2-M26.2	2-M26
1	2-Unspecified anomaly of dental arch relationship	2-M26.20	2-M26.2
1	2-Malocclusion, Angle's class	2-M26.21	2-M26.2
1	2-Malocclusion, Angle's class I	2-M26.211	2-M26.21
1	2-Malocclusion, Angle's class II	2-M26.212	2-M26.21
1	2-Malocclusion, Angle's class III	2-M26.213	2-M26.21
1	2-Malocclusion, Angle's class, unspecified	2-M26.219	2-M26.21
1	2-Open occlusal relationship	2-M26.22	2-M26.2
1	2-Open anterior occlusal relationship	2-M26.220	2-M26.22
1	2-Open posterior occlusal relationship	2-M26.221	2-M26.22
1	2-Excessive horizontal overlap	2-M26.23	2-M26.2
1	2-Reverse articulation	2-M26.24	2-M26.2
1	2-Anomalies of interarch distance	2-M26.25	2-M26.2
1	2-Other anomalies of dental arch relationship	2-M26.29	2-M26.2
1	2-Anomalies of tooth position of fully erupted tooth or teeth	2-M26.3	2-M26
1	2-Unspecified anomaly of tooth position of fully erupted tooth or teeth	2-M26.30	2-M26.3
1	2-Crowding of fully erupted teeth	2-M26.31	2-M26.3
1	2-Excessive spacing of fully erupted teeth	2-M26.32	2-M26.3
1	2-Horizontal displacement of fully erupted tooth or teeth	2-M26.33	2-M26.3
1	2-Vertical displacement of fully erupted tooth or teeth	2-M26.34	2-M26.3
1	2-Rotation of fully erupted tooth or teeth	2-M26.35	2-M26.3
1	2-Insufficient interocclusal distance of fully erupted teeth (ridge)	2-M26.36	2-M26.3
1	2-Excessive interocclusal distance of fully erupted teeth	2-M26.37	2-M26.3
1	2-Other anomalies of tooth position of fully erupted tooth or teeth	2-M26.39	2-M26.3
1	2-Malocclusion, unspecified	2-M26.4	2-M26
1	2-Dentofacial functional abnormalities	2-M26.5	2-M26
1	2-Dentofacial functional abnormalities, unspecified	2-M26.50	2-M26.5
1	2-Abnormal jaw closure	2-M26.51	2-M26.5
1	2-Limited mandibular range of motion	2-M26.52	2-M26.5
1	2-Deviation in opening and closing of the mandible	2-M26.53	2-M26.5
1	2-Insufficient anterior guidance	2-M26.54	2-M26.5
1	2-Centric occlusion maximum intercuspation discrepancy	2-M26.55	2-M26.5
1	2-Non-working side interference	2-M26.56	2-M26.5
1	2-Lack of posterior occlusal support	2-M26.57	2-M26.5
1	2-Other dentofacial functional abnormalities	2-M26.59	2-M26.5
1	2-Temporomandibular joint disorders	2-M26.6	2-M26
1	2-Temporomandibular joint disorder, unspecified	2-M26.60	2-M26.6
1	2-Right temporomandibular joint disorder, unspecified	2-M26.601	2-M26.60
1	2-Left temporomandibular joint disorder, unspecified	2-M26.602	2-M26.60
1	2-Bilateral temporomandibular joint disorder, unspecified	2-M26.603	2-M26.60
1	2-Unspecified temporomandibular joint disorder, unspecified side	2-M26.609	2-M26.60
1	2-Adhesions and ankylosis of temporomandibular joint	2-M26.61	2-M26.6
1	2-Adhesions and ankylosis of right temporomandibular joint	2-M26.611	2-M26.61
1	2-Adhesions and ankylosis of left temporomandibular joint	2-M26.612	2-M26.61
1	2-Adhesions and ankylosis of bilateral temporomandibular joint	2-M26.613	2-M26.61
1	2-Adhesions and ankylosis of temporomandibular joint, unspecified side	2-M26.619	2-M26.61
1	2-Arthralgia of temporomandibular joint	2-M26.62	2-M26.6
1	2-Arthralgia of right temporomandibular joint	2-M26.621	2-M26.62
1	2-Arthralgia of left temporomandibular joint	2-M26.622	2-M26.62
1	2-Arthralgia of bilateral temporomandibular joint	2-M26.623	2-M26.62
1	2-Arthralgia of temporomandibular joint, unspecified side	2-M26.629	2-M26.62
1	2-Articular disc disorder of temporomandibular joint	2-M26.63	2-M26.6
1	2-Articular disc disorder of right temporomandibular joint	2-M26.631	2-M26.63
1	2-Articular disc disorder of left temporomandibular joint	2-M26.632	2-M26.63
1	2-Articular disc disorder of bilateral temporomandibular joint	2-M26.633	2-M26.63
1	2-Articular disc disorder of temporomandibular joint, unspecified side	2-M26.639	2-M26.63
1	2-Arthritis of temporomandibular joint	2-M26.64	2-M26.6
1	2-Arthritis of right temporomandibular joint	2-M26.641	2-M26.64
1	2-Arthritis of left temporomandibular joint	2-M26.642	2-M26.64
1	2-Arthritis of bilateral temporomandibular joint	2-M26.643	2-M26.64
1	2-Arthritis of unspecified temporomandibular joint	2-M26.649	2-M26.64
1	2-Arthropathy of temporomandibular joint	2-M26.65	2-M26.6
1	2-Arthropathy of right temporomandibular joint	2-M26.651	2-M26.65
1	2-Arthropathy of left temporomandibular joint	2-M26.652	2-M26.65
1	2-Arthropathy of bilateral temporomandibular joint	2-M26.653	2-M26.65
1	2-Arthropathy of unspecified temporomandibular joint	2-M26.659	2-M26.65
1	2-Other specified disorders of temporomandibular joint	2-M26.69	2-M26.6
1	2-Dental alveolar anomalies	2-M26.7	2-M26
1	2-Unspecified alveolar anomaly	2-M26.70	2-M26.7
1	2-Alveolar maxillary hyperplasia	2-M26.71	2-M26.7
1	2-Alveolar mandibular hyperplasia	2-M26.72	2-M26.7
1	2-Alveolar maxillary hypoplasia	2-M26.73	2-M26.7
1	2-Alveolar mandibular hypoplasia	2-M26.74	2-M26.7
1	2-Other specified alveolar anomalies	2-M26.79	2-M26.7
1	2-Other dentofacial anomalies	2-M26.8	2-M26
1	2-Anterior soft tissue impingement	2-M26.81	2-M26.8
1	2-Posterior soft tissue impingement	2-M26.82	2-M26.8
1	2-Other dentofacial anomalies	2-M26.89	2-M26.8
1	2-Dentofacial anomaly, unspecified	2-M26.9	2-M26
1	2-Other diseases of jaws	2-M27	2-M26-M27
1	2-Developmental disorders of jaws	2-M27.0	2-M27
1	2-Giant cell granuloma, central	2-M27.1	2-M27
1	2-Inflammatory conditions of jaws	2-M27.2	2-M27
1	2-Alveolitis of jaws	2-M27.3	2-M27
1	2-Other and unspecified cysts of jaw	2-M27.4	2-M27
1	2-Unspecified cyst of jaw	2-M27.40	2-M27.4
1	2-Other cysts of jaw	2-M27.49	2-M27.4
1	2-Periradicular pathology associated with previous endodontic treatment	2-M27.5	2-M27
1	2-Perforation of root canal space due to endodontic treatment	2-M27.51	2-M27.5
1	2-Endodontic overfill	2-M27.52	2-M27.5
1	2-Endodontic underfill	2-M27.53	2-M27.5
1	2-Other periradicular pathology associated with previous endodontic treatment	2-M27.59	2-M27.5
1	2-Endosseous dental implant failure	2-M27.6	2-M27
1	2-Osseointegration failure of dental implant	2-M27.61	2-M27.6
1	2-Post-osseointegration biological failure of dental implant	2-M27.62	2-M27.6
1	2-Post-osseointegration mechanical failure of dental implant	2-M27.63	2-M27.6
1	2-Other endosseous dental implant failure	2-M27.69	2-M27.6
1	2-Other specified diseases of jaws	2-M27.8	2-M27
1	2-Disease of jaws, unspecified	2-M27.9	2-M27
1	2-Systemic connective tissue disorders	2-M30-M36	2-M00-M99
1	2-Polyarteritis nodosa and related conditions	2-M30	2-M30-M36
1	2-Polyarteritis nodosa	2-M30.0	2-M30
1	2-Polyarteritis with lung involvement [Churg-Strauss]	2-M30.1	2-M30
1	2-Juvenile polyarteritis	2-M30.2	2-M30
1	2-Mucocutaneous lymph node syndrome [Kawasaki]	2-M30.3	2-M30
1	2-Other conditions related to polyarteritis nodosa	2-M30.8	2-M30
1	2-Other necrotizing vasculopathies	2-M31	2-M30-M36
1	2-Hypersensitivity angiitis	2-M31.0	2-M31
1	2-Thrombotic microangiopathy	2-M31.1	2-M31
1	2-Thrombotic microangiopathy, unspecified	2-M31.10	2-M31.1
1	2-Hematopoietic stem cell transplantation-associated thrombotic microangiopathy [HSCT-TMA]	2-M31.11	2-M31.1
1	2-Other thrombotic microangiopathy	2-M31.19	2-M31.1
1	2-Lethal midline granuloma	2-M31.2	2-M31
1	2-Wegener's granulomatosis	2-M31.3	2-M31
1	2-Wegener's granulomatosis without renal involvement	2-M31.30	2-M31.3
1	2-Wegener's granulomatosis with renal involvement	2-M31.31	2-M31.3
1	2-Aortic arch syndrome [Takayasu]	2-M31.4	2-M31
1	2-Giant cell arteritis with polymyalgia rheumatica	2-M31.5	2-M31
1	2-Other giant cell arteritis	2-M31.6	2-M31
1	2-Microscopic polyangiitis	2-M31.7	2-M31
1	2-Other specified necrotizing vasculopathies	2-M31.8	2-M31
1	2-Necrotizing vasculopathy, unspecified	2-M31.9	2-M31
1	2-Systemic lupus erythematosus (SLE)	2-M32	2-M30-M36
1	2-Drug-induced systemic lupus erythematosus	2-M32.0	2-M32
1	2-Systemic lupus erythematosus with organ or system involvement	2-M32.1	2-M32
1	2-Systemic lupus erythematosus, organ or system involvement unspecified	2-M32.10	2-M32.1
1	2-Endocarditis in systemic lupus erythematosus	2-M32.11	2-M32.1
1	2-Pericarditis in systemic lupus erythematosus	2-M32.12	2-M32.1
1	2-Lung involvement in systemic lupus erythematosus	2-M32.13	2-M32.1
1	2-Glomerular disease in systemic lupus erythematosus	2-M32.14	2-M32.1
1	2-Tubulo-interstitial nephropathy in systemic lupus erythematosus	2-M32.15	2-M32.1
1	2-Other organ or system involvement in systemic lupus erythematosus	2-M32.19	2-M32.1
1	2-Other forms of systemic lupus erythematosus	2-M32.8	2-M32
1	2-Systemic lupus erythematosus, unspecified	2-M32.9	2-M32
1	2-Dermatopolymyositis	2-M33	2-M30-M36
1	2-Juvenile dermatomyositis	2-M33.0	2-M33
1	2-Juvenile dermatomyositis, organ involvement unspecified	2-M33.00	2-M33.0
1	2-Juvenile dermatomyositis with respiratory involvement	2-M33.01	2-M33.0
1	2-Juvenile dermatomyositis with myopathy	2-M33.02	2-M33.0
1	2-Juvenile dermatomyositis without myopathy	2-M33.03	2-M33.0
1	2-Juvenile dermatomyositis with other organ involvement	2-M33.09	2-M33.0
1	2-Other dermatomyositis	2-M33.1	2-M33
1	2-Other dermatomyositis, organ involvement unspecified	2-M33.10	2-M33.1
1	2-Other dermatomyositis with respiratory involvement	2-M33.11	2-M33.1
1	2-Other dermatomyositis with myopathy	2-M33.12	2-M33.1
1	2-Other dermatomyositis without myopathy	2-M33.13	2-M33.1
1	2-Other dermatomyositis with other organ involvement	2-M33.19	2-M33.1
1	2-Polymyositis	2-M33.2	2-M33
1	2-Polymyositis, organ involvement unspecified	2-M33.20	2-M33.2
1	2-Polymyositis with respiratory involvement	2-M33.21	2-M33.2
1	2-Polymyositis with myopathy	2-M33.22	2-M33.2
1	2-Polymyositis with other organ involvement	2-M33.29	2-M33.2
1	2-Dermatopolymyositis, unspecified	2-M33.9	2-M33
1	2-Dermatopolymyositis, unspecified, organ involvement unspecified	2-M33.90	2-M33.9
1	2-Dermatopolymyositis, unspecified with respiratory involvement	2-M33.91	2-M33.9
1	2-Dermatopolymyositis, unspecified with myopathy	2-M33.92	2-M33.9
1	2-Dermatopolymyositis, unspecified without myopathy	2-M33.93	2-M33.9
1	2-Dermatopolymyositis, unspecified with other organ involvement	2-M33.99	2-M33.9
1	2-Systemic sclerosis [scleroderma]	2-M34	2-M30-M36
1	2-Progressive systemic sclerosis	2-M34.0	2-M34
1	2-CR(E)ST syndrome	2-M34.1	2-M34
1	2-Systemic sclerosis induced by drug and chemical	2-M34.2	2-M34
1	2-Other forms of systemic sclerosis	2-M34.8	2-M34
1	2-Systemic sclerosis with lung involvement	2-M34.81	2-M34.8
1	2-Systemic sclerosis with myopathy	2-M34.82	2-M34.8
1	2-Systemic sclerosis with polyneuropathy	2-M34.83	2-M34.8
1	2-Other systemic sclerosis	2-M34.89	2-M34.8
1	2-Systemic sclerosis, unspecified	2-M34.9	2-M34
1	2-Other systemic involvement of connective tissue	2-M35	2-M30-M36
1	2-Sjögren syndrome	2-M35.0	2-M35
1	2-Sjögren syndrome, unspecified	2-M35.00	2-M35.0
1	2-Sjögren syndrome with keratoconjunctivitis	2-M35.01	2-M35.0
1	2-Sjögren syndrome with lung involvement	2-M35.02	2-M35.0
1	2-Sjögren syndrome with myopathy	2-M35.03	2-M35.0
1	2-Sjögren syndrome with tubulo-interstitial nephropathy	2-M35.04	2-M35.0
1	2-Sjögren syndrome with inflammatory arthritis	2-M35.05	2-M35.0
1	2-Sjögren syndrome with peripheral nervous system involvement	2-M35.06	2-M35.0
1	2-Sjögren syndrome with central nervous system involvement	2-M35.07	2-M35.0
1	2-Sjögren syndrome with gastrointestinal involvement	2-M35.08	2-M35.0
1	2-Sjögren syndrome with glomerular disease	2-M35.0A	2-M35.0
1	2-Sjögren syndrome with vasculitis	2-M35.0B	2-M35.0
1	2-Sjögren syndrome with dental involvement	2-M35.0C	2-M35.0
1	2-Sjögren syndrome with other organ involvement	2-M35.09	2-M35.0
1	2-Other overlap syndromes	2-M35.1	2-M35
1	2-Behçet's disease	2-M35.2	2-M35
1	2-Polymyalgia rheumatica	2-M35.3	2-M35
1	2-Diffuse (eosinophilic) fasciitis	2-M35.4	2-M35
1	2-Multifocal fibrosclerosis	2-M35.5	2-M35
1	2-Relapsing panniculitis [Weber-Christian]	2-M35.6	2-M35
1	2-Hypermobility syndrome	2-M35.7	2-M35
1	2-Other specified systemic involvement of connective tissue	2-M35.8	2-M35
1	2-Multisystem inflammatory syndrome	2-M35.81	2-M35.8
1	2-Other specified systemic involvement of connective tissue	2-M35.89	2-M35.8
1	2-Systemic involvement of connective tissue, unspecified	2-M35.9	2-M35
1	2-Systemic disorders of connective tissue in diseases classified elsewhere	2-M36	2-M30-M36
1	2-Dermato(poly)myositis in neoplastic disease	2-M36.0	2-M36
1	2-Arthropathy in neoplastic disease	2-M36.1	2-M36
1	2-Hemophilic arthropathy	2-M36.2	2-M36
1	2-Arthropathy in other blood disorders	2-M36.3	2-M36
1	2-Arthropathy in hypersensitivity reactions classified elsewhere	2-M36.4	2-M36
1	2-Systemic disorders of connective tissue in other diseases classified elsewhere	2-M36.8	2-M36
1	2-Dorsopathies	2-M40-M54	2-M00-M99
1	2-Deforming dorsopathies	2-M40-M43	2-M00-M99
1	2-Kyphosis and lordosis	2-M40	2-M40-M43
1	2-Postural kyphosis	2-M40.0	2-M40
1	2-Postural kyphosis, site unspecified	2-M40.00	2-M40.0
1	2-Postural kyphosis, cervicothoracic region	2-M40.03	2-M40.0
1	2-Postural kyphosis, thoracic region	2-M40.04	2-M40.0
1	2-Postural kyphosis, thoracolumbar region	2-M40.05	2-M40.0
1	2-Other secondary kyphosis	2-M40.1	2-M40
1	2-Other secondary kyphosis, site unspecified	2-M40.10	2-M40.1
1	2-Other secondary kyphosis, cervical region	2-M40.12	2-M40.1
1	2-Other secondary kyphosis, cervicothoracic region	2-M40.13	2-M40.1
1	2-Other secondary kyphosis, thoracic region	2-M40.14	2-M40.1
1	2-Other secondary kyphosis, thoracolumbar region	2-M40.15	2-M40.1
1	2-Other and unspecified kyphosis	2-M40.2	2-M40
1	2-Unspecified kyphosis	2-M40.20	2-M40.2
1	2-Unspecified kyphosis, cervical region	2-M40.202	2-M40.20
1	2-Unspecified kyphosis, cervicothoracic region	2-M40.203	2-M40.20
1	2-Unspecified kyphosis, thoracic region	2-M40.204	2-M40.20
1	2-Unspecified kyphosis, thoracolumbar region	2-M40.205	2-M40.20
1	2-Unspecified kyphosis, site unspecified	2-M40.209	2-M40.20
1	2-Other kyphosis	2-M40.29	2-M40.2
1	2-Other kyphosis, cervical region	2-M40.292	2-M40.29
1	2-Other kyphosis, cervicothoracic region	2-M40.293	2-M40.29
1	2-Other kyphosis, thoracic region	2-M40.294	2-M40.29
1	2-Other kyphosis, thoracolumbar region	2-M40.295	2-M40.29
1	2-Other kyphosis, site unspecified	2-M40.299	2-M40.29
1	2-Flatback syndrome	2-M40.3	2-M40
1	2-Flatback syndrome, site unspecified	2-M40.30	2-M40.3
1	2-Flatback syndrome, thoracolumbar region	2-M40.35	2-M40.3
1	2-Flatback syndrome, lumbar region	2-M40.36	2-M40.3
1	2-Flatback syndrome, lumbosacral region	2-M40.37	2-M40.3
1	2-Postural lordosis	2-M40.4	2-M40
1	2-Postural lordosis, site unspecified	2-M40.40	2-M40.4
1	2-Postural lordosis, thoracolumbar region	2-M40.45	2-M40.4
1	2-Postural lordosis, lumbar region	2-M40.46	2-M40.4
1	2-Postural lordosis, lumbosacral region	2-M40.47	2-M40.4
1	2-Lordosis, unspecified	2-M40.5	2-M40
1	2-Lordosis, unspecified, site unspecified	2-M40.50	2-M40.5
1	2-Lordosis, unspecified, thoracolumbar region	2-M40.55	2-M40.5
1	2-Lordosis, unspecified, lumbar region	2-M40.56	2-M40.5
1	2-Lordosis, unspecified, lumbosacral region	2-M40.57	2-M40.5
1	2-Scoliosis	2-M41	2-M40-M43
1	2-Infantile idiopathic scoliosis	2-M41.0	2-M41
1	2-Infantile idiopathic scoliosis, site unspecified	2-M41.00	2-M41.0
1	2-Infantile idiopathic scoliosis, cervical region	2-M41.02	2-M41.0
1	2-Infantile idiopathic scoliosis, cervicothoracic region	2-M41.03	2-M41.0
1	2-Infantile idiopathic scoliosis, thoracic region	2-M41.04	2-M41.0
1	2-Infantile idiopathic scoliosis, thoracolumbar region	2-M41.05	2-M41.0
1	2-Infantile idiopathic scoliosis, lumbar region	2-M41.06	2-M41.0
1	2-Infantile idiopathic scoliosis, lumbosacral region	2-M41.07	2-M41.0
1	2-Infantile idiopathic scoliosis, sacral and sacrococcygeal region	2-M41.08	2-M41.0
1	2-Juvenile and adolescent idiopathic scoliosis	2-M41.1	2-M41
1	2-Juvenile idiopathic scoliosis	2-M41.11	2-M41.1
1	2-Juvenile idiopathic scoliosis, cervical region	2-M41.112	2-M41.11
1	2-Juvenile idiopathic scoliosis, cervicothoracic region	2-M41.113	2-M41.11
1	2-Juvenile idiopathic scoliosis, thoracic region	2-M41.114	2-M41.11
1	2-Juvenile idiopathic scoliosis, thoracolumbar region	2-M41.115	2-M41.11
1	2-Juvenile idiopathic scoliosis, lumbar region	2-M41.116	2-M41.11
1	2-Juvenile idiopathic scoliosis, lumbosacral region	2-M41.117	2-M41.11
1	2-Juvenile idiopathic scoliosis, site unspecified	2-M41.119	2-M41.11
1	2-Adolescent idiopathic scoliosis	2-M41.12	2-M41.1
1	2-Adolescent idiopathic scoliosis, cervical region	2-M41.122	2-M41.12
1	2-Adolescent idiopathic scoliosis, cervicothoracic region	2-M41.123	2-M41.12
1	2-Adolescent idiopathic scoliosis, thoracic region	2-M41.124	2-M41.12
1	2-Adolescent idiopathic scoliosis, thoracolumbar region	2-M41.125	2-M41.12
1	2-Adolescent idiopathic scoliosis, lumbar region	2-M41.126	2-M41.12
1	2-Adolescent idiopathic scoliosis, lumbosacral region	2-M41.127	2-M41.12
1	2-Adolescent idiopathic scoliosis, site unspecified	2-M41.129	2-M41.12
1	2-Other idiopathic scoliosis	2-M41.2	2-M41
1	2-Other idiopathic scoliosis, site unspecified	2-M41.20	2-M41.2
1	2-Other idiopathic scoliosis, cervical region	2-M41.22	2-M41.2
1	2-Other idiopathic scoliosis, cervicothoracic region	2-M41.23	2-M41.2
1	2-Other idiopathic scoliosis, thoracic region	2-M41.24	2-M41.2
1	2-Other idiopathic scoliosis, thoracolumbar region	2-M41.25	2-M41.2
1	2-Other idiopathic scoliosis, lumbar region	2-M41.26	2-M41.2
1	2-Other idiopathic scoliosis, lumbosacral region	2-M41.27	2-M41.2
1	2-Thoracogenic scoliosis	2-M41.3	2-M41
1	2-Thoracogenic scoliosis, site unspecified	2-M41.30	2-M41.3
1	2-Thoracogenic scoliosis, thoracic region	2-M41.34	2-M41.3
1	2-Thoracogenic scoliosis, thoracolumbar region	2-M41.35	2-M41.3
1	2-Neuromuscular scoliosis	2-M41.4	2-M41
1	2-Neuromuscular scoliosis, site unspecified	2-M41.40	2-M41.4
1	2-Neuromuscular scoliosis, occipito-atlanto-axial region	2-M41.41	2-M41.4
1	2-Neuromuscular scoliosis, cervical region	2-M41.42	2-M41.4
1	2-Neuromuscular scoliosis, cervicothoracic region	2-M41.43	2-M41.4
1	2-Neuromuscular scoliosis, thoracic region	2-M41.44	2-M41.4
1	2-Neuromuscular scoliosis, thoracolumbar region	2-M41.45	2-M41.4
1	2-Neuromuscular scoliosis, lumbar region	2-M41.46	2-M41.4
1	2-Neuromuscular scoliosis, lumbosacral region	2-M41.47	2-M41.4
1	2-Other secondary scoliosis	2-M41.5	2-M41
1	2-Other secondary scoliosis, site unspecified	2-M41.50	2-M41.5
1	2-Other secondary scoliosis, cervical region	2-M41.52	2-M41.5
1	2-Other secondary scoliosis, cervicothoracic region	2-M41.53	2-M41.5
1	2-Other secondary scoliosis, thoracic region	2-M41.54	2-M41.5
1	2-Other secondary scoliosis, thoracolumbar region	2-M41.55	2-M41.5
1	2-Other secondary scoliosis, lumbar region	2-M41.56	2-M41.5
1	2-Other secondary scoliosis, lumbosacral region	2-M41.57	2-M41.5
1	2-Other forms of scoliosis	2-M41.8	2-M41
1	2-Other forms of scoliosis, site unspecified	2-M41.80	2-M41.8
1	2-Other forms of scoliosis, cervical region	2-M41.82	2-M41.8
1	2-Other forms of scoliosis, cervicothoracic region	2-M41.83	2-M41.8
1	2-Other forms of scoliosis, thoracic region	2-M41.84	2-M41.8
1	2-Other forms of scoliosis, thoracolumbar region	2-M41.85	2-M41.8
1	2-Other forms of scoliosis, lumbar region	2-M41.86	2-M41.8
1	2-Other forms of scoliosis, lumbosacral region	2-M41.87	2-M41.8
1	2-Scoliosis, unspecified	2-M41.9	2-M41
1	2-Spinal osteochondrosis	2-M42	2-M40-M43
1	2-Juvenile osteochondrosis of spine	2-M42.0	2-M42
1	2-Juvenile osteochondrosis of spine, site unspecified	2-M42.00	2-M42.0
1	2-Juvenile osteochondrosis of spine, occipito-atlanto-axial region	2-M42.01	2-M42.0
1	2-Juvenile osteochondrosis of spine, cervical region	2-M42.02	2-M42.0
1	2-Juvenile osteochondrosis of spine, cervicothoracic region	2-M42.03	2-M42.0
1	2-Juvenile osteochondrosis of spine, thoracic region	2-M42.04	2-M42.0
1	2-Juvenile osteochondrosis of spine, thoracolumbar region	2-M42.05	2-M42.0
1	2-Juvenile osteochondrosis of spine, lumbar region	2-M42.06	2-M42.0
1	2-Juvenile osteochondrosis of spine, lumbosacral region	2-M42.07	2-M42.0
1	2-Juvenile osteochondrosis of spine, sacral and sacrococcygeal region	2-M42.08	2-M42.0
1	2-Juvenile osteochondrosis of spine, multiple sites in spine	2-M42.09	2-M42.0
1	2-Adult osteochondrosis of spine	2-M42.1	2-M42
1	2-Adult osteochondrosis of spine, site unspecified	2-M42.10	2-M42.1
1	2-Adult osteochondrosis of spine, occipito-atlanto-axial region	2-M42.11	2-M42.1
1	2-Adult osteochondrosis of spine, cervical region	2-M42.12	2-M42.1
1	2-Adult osteochondrosis of spine, cervicothoracic region	2-M42.13	2-M42.1
1	2-Adult osteochondrosis of spine, thoracic region	2-M42.14	2-M42.1
1	2-Adult osteochondrosis of spine, thoracolumbar region	2-M42.15	2-M42.1
1	2-Adult osteochondrosis of spine, lumbar region	2-M42.16	2-M42.1
1	2-Adult osteochondrosis of spine, lumbosacral region	2-M42.17	2-M42.1
1	2-Adult osteochondrosis of spine, sacral and sacrococcygeal region	2-M42.18	2-M42.1
1	2-Adult osteochondrosis of spine, multiple sites in spine	2-M42.19	2-M42.1
1	2-Spinal osteochondrosis, unspecified	2-M42.9	2-M42
1	2-Other deforming dorsopathies	2-M43	2-M40-M43
1	2-Spondylolysis	2-M43.0	2-M43
1	2-Spondylolysis, site unspecified	2-M43.00	2-M43.0
1	2-Spondylolysis, occipito-atlanto-axial region	2-M43.01	2-M43.0
1	2-Spondylolysis, cervical region	2-M43.02	2-M43.0
1	2-Spondylolysis, cervicothoracic region	2-M43.03	2-M43.0
1	2-Spondylolysis, thoracic region	2-M43.04	2-M43.0
1	2-Spondylolysis, thoracolumbar region	2-M43.05	2-M43.0
1	2-Spondylolysis, lumbar region	2-M43.06	2-M43.0
1	2-Spondylolysis, lumbosacral region	2-M43.07	2-M43.0
1	2-Spondylolysis, sacral and sacrococcygeal region	2-M43.08	2-M43.0
1	2-Spondylolysis, multiple sites in spine	2-M43.09	2-M43.0
1	2-Spondylolisthesis	2-M43.1	2-M43
1	2-Spondylolisthesis, site unspecified	2-M43.10	2-M43.1
1	2-Spondylolisthesis, occipito-atlanto-axial region	2-M43.11	2-M43.1
1	2-Spondylolisthesis, cervical region	2-M43.12	2-M43.1
1	2-Spondylolisthesis, cervicothoracic region	2-M43.13	2-M43.1
1	2-Spondylolisthesis, thoracic region	2-M43.14	2-M43.1
1	2-Spondylolisthesis, thoracolumbar region	2-M43.15	2-M43.1
1	2-Spondylolisthesis, lumbar region	2-M43.16	2-M43.1
1	2-Spondylolisthesis, lumbosacral region	2-M43.17	2-M43.1
1	2-Spondylolisthesis, sacral and sacrococcygeal region	2-M43.18	2-M43.1
1	2-Spondylolisthesis, multiple sites in spine	2-M43.19	2-M43.1
1	2-Fusion of spine	2-M43.2	2-M43
1	2-Fusion of spine, site unspecified	2-M43.20	2-M43.2
1	2-Fusion of spine, occipito-atlanto-axial region	2-M43.21	2-M43.2
1	2-Fusion of spine, cervical region	2-M43.22	2-M43.2
1	2-Fusion of spine, cervicothoracic region	2-M43.23	2-M43.2
1	2-Fusion of spine, thoracic region	2-M43.24	2-M43.2
1	2-Fusion of spine, thoracolumbar region	2-M43.25	2-M43.2
1	2-Fusion of spine, lumbar region	2-M43.26	2-M43.2
1	2-Fusion of spine, lumbosacral region	2-M43.27	2-M43.2
1	2-Fusion of spine, sacral and sacrococcygeal region	2-M43.28	2-M43.2
1	2-Recurrent atlantoaxial dislocation with myelopathy	2-M43.3	2-M43
1	2-Other recurrent atlantoaxial dislocation	2-M43.4	2-M43
1	2-Other recurrent vertebral dislocation	2-M43.5	2-M43
1	2-Other recurrent vertebral dislocation	2-M43.5X	2-M43.5
1	2-Other recurrent vertebral dislocation, cervical region	2-M43.5X2	2-M43.5X
1	2-Other recurrent vertebral dislocation, cervicothoracic region	2-M43.5X3	2-M43.5X
1	2-Other recurrent vertebral dislocation, thoracic region	2-M43.5X4	2-M43.5X
1	2-Other recurrent vertebral dislocation, thoracolumbar region	2-M43.5X5	2-M43.5X
1	2-Other recurrent vertebral dislocation, lumbar region	2-M43.5X6	2-M43.5X
1	2-Other recurrent vertebral dislocation, lumbosacral region	2-M43.5X7	2-M43.5X
1	2-Other recurrent vertebral dislocation, sacral and sacrococcygeal region	2-M43.5X8	2-M43.5X
1	2-Other recurrent vertebral dislocation, site unspecified	2-M43.5X9	2-M43.5X
1	2-Torticollis	2-M43.6	2-M43
1	2-Other specified deforming dorsopathies	2-M43.8	2-M43
1	2-Other specified deforming dorsopathies	2-M43.8X	2-M43.8
1	2-Other specified deforming dorsopathies, occipito-atlanto-axial region	2-M43.8X1	2-M43.8X
1	2-Other specified deforming dorsopathies, cervical region	2-M43.8X2	2-M43.8X
1	2-Other specified deforming dorsopathies, cervicothoracic region	2-M43.8X3	2-M43.8X
1	2-Other specified deforming dorsopathies, thoracic region	2-M43.8X4	2-M43.8X
1	2-Other specified deforming dorsopathies, thoracolumbar region	2-M43.8X5	2-M43.8X
1	2-Other specified deforming dorsopathies, lumbar region	2-M43.8X6	2-M43.8X
1	2-Other specified deforming dorsopathies, lumbosacral region	2-M43.8X7	2-M43.8X
1	2-Other specified deforming dorsopathies, sacral and sacrococcygeal region	2-M43.8X8	2-M43.8X
1	2-Other specified deforming dorsopathies, site unspecified	2-M43.8X9	2-M43.8X
1	2-Deforming dorsopathy, unspecified	2-M43.9	2-M43
1	2-Spondylopathies	2-M45-M49	2-M00-M99
1	2-Ankylosing spondylitis	2-M45	2-M45-M49
1	2-Ankylosing spondylitis of multiple sites in spine	2-M45.0	2-M45
1	2-Ankylosing spondylitis of occipito-atlanto-axial region	2-M45.1	2-M45
1	2-Ankylosing spondylitis of cervical region	2-M45.2	2-M45
1	2-Ankylosing spondylitis of cervicothoracic region	2-M45.3	2-M45
1	2-Ankylosing spondylitis of thoracic region	2-M45.4	2-M45
1	2-Ankylosing spondylitis of thoracolumbar region	2-M45.5	2-M45
1	2-Ankylosing spondylitis lumbar region	2-M45.6	2-M45
1	2-Ankylosing spondylitis of lumbosacral region	2-M45.7	2-M45
1	2-Ankylosing spondylitis sacral and sacrococcygeal region	2-M45.8	2-M45
1	2-Ankylosing spondylitis of unspecified sites in spine	2-M45.9	2-M45
1	2-Non-radiographic axial spondyloarthritis	2-M45.A	2-M45
1	2-Non-radiographic axial spondyloarthritis of unspecified sites in spine	2-M45.A0	2-M45.A
1	2-Non-radiographic axial spondyloarthritis of occipito-atlanto-axial region	2-M45.A1	2-M45.A
1	2-Non-radiographic axial spondyloarthritis of cervical region	2-M45.A2	2-M45.A
1	2-Non-radiographic axial spondyloarthritis of cervicothoracic region	2-M45.A3	2-M45.A
1	2-Non-radiographic axial spondyloarthritis of thoracic region	2-M45.A4	2-M45.A
1	2-Non-radiographic axial spondyloarthritis of thoracolumbar region	2-M45.A5	2-M45.A
1	2-Non-radiographic axial spondyloarthritis of lumbar region	2-M45.A6	2-M45.A
1	2-Non-radiographic axial spondyloarthritis of lumbosacral region	2-M45.A7	2-M45.A
1	2-Non-radiographic axial spondyloarthritis of sacral and sacrococcygeal region	2-M45.A8	2-M45.A
1	2-Non-radiographic axial spondyloarthritis of multiple sites in spine	2-M45.AB	2-M45.A
1	2-Other inflammatory spondylopathies	2-M46	2-M45-M49
1	2-Spinal enthesopathy	2-M46.0	2-M46
1	2-Spinal enthesopathy, site unspecified	2-M46.00	2-M46.0
1	2-Spinal enthesopathy, occipito-atlanto-axial region	2-M46.01	2-M46.0
1	2-Spinal enthesopathy, cervical region	2-M46.02	2-M46.0
1	2-Spinal enthesopathy, cervicothoracic region	2-M46.03	2-M46.0
1	2-Spinal enthesopathy, thoracic region	2-M46.04	2-M46.0
1	2-Spinal enthesopathy, thoracolumbar region	2-M46.05	2-M46.0
1	2-Spinal enthesopathy, lumbar region	2-M46.06	2-M46.0
1	2-Spinal enthesopathy, lumbosacral region	2-M46.07	2-M46.0
1	2-Spinal enthesopathy, sacral and sacrococcygeal region	2-M46.08	2-M46.0
1	2-Spinal enthesopathy, multiple sites in spine	2-M46.09	2-M46.0
1	2-Sacroiliitis, not elsewhere classified	2-M46.1	2-M46
1	2-Osteomyelitis of vertebra	2-M46.2	2-M46
1	2-Osteomyelitis of vertebra, site unspecified	2-M46.20	2-M46.2
1	2-Osteomyelitis of vertebra, occipito-atlanto-axial region	2-M46.21	2-M46.2
1	2-Osteomyelitis of vertebra, cervical region	2-M46.22	2-M46.2
1	2-Osteomyelitis of vertebra, cervicothoracic region	2-M46.23	2-M46.2
1	2-Osteomyelitis of vertebra, thoracic region	2-M46.24	2-M46.2
1	2-Osteomyelitis of vertebra, thoracolumbar region	2-M46.25	2-M46.2
1	2-Osteomyelitis of vertebra, lumbar region	2-M46.26	2-M46.2
1	2-Osteomyelitis of vertebra, lumbosacral region	2-M46.27	2-M46.2
1	2-Osteomyelitis of vertebra, sacral and sacrococcygeal region	2-M46.28	2-M46.2
1	2-Infection of intervertebral disc (pyogenic)	2-M46.3	2-M46
1	2-Infection of intervertebral disc (pyogenic), site unspecified	2-M46.30	2-M46.3
1	2-Infection of intervertebral disc (pyogenic), occipito-atlanto-axial region	2-M46.31	2-M46.3
1	2-Infection of intervertebral disc (pyogenic), cervical region	2-M46.32	2-M46.3
1	2-Infection of intervertebral disc (pyogenic), cervicothoracic region	2-M46.33	2-M46.3
1	2-Infection of intervertebral disc (pyogenic), thoracic region	2-M46.34	2-M46.3
1	2-Infection of intervertebral disc (pyogenic), thoracolumbar region	2-M46.35	2-M46.3
1	2-Infection of intervertebral disc (pyogenic), lumbar region	2-M46.36	2-M46.3
1	2-Infection of intervertebral disc (pyogenic), lumbosacral region	2-M46.37	2-M46.3
1	2-Infection of intervertebral disc (pyogenic), sacral and sacrococcygeal region	2-M46.38	2-M46.3
1	2-Infection of intervertebral disc (pyogenic), multiple sites in spine	2-M46.39	2-M46.3
1	2-Discitis, unspecified	2-M46.4	2-M46
1	2-Discitis, unspecified, site unspecified	2-M46.40	2-M46.4
1	2-Discitis, unspecified, occipito-atlanto-axial region	2-M46.41	2-M46.4
1	2-Discitis, unspecified, cervical region	2-M46.42	2-M46.4
1	2-Discitis, unspecified, cervicothoracic region	2-M46.43	2-M46.4
1	2-Discitis, unspecified, thoracic region	2-M46.44	2-M46.4
1	2-Discitis, unspecified, thoracolumbar region	2-M46.45	2-M46.4
1	2-Discitis, unspecified, lumbar region	2-M46.46	2-M46.4
1	2-Discitis, unspecified, lumbosacral region	2-M46.47	2-M46.4
1	2-Discitis, unspecified, sacral and sacrococcygeal region	2-M46.48	2-M46.4
1	2-Discitis, unspecified, multiple sites in spine	2-M46.49	2-M46.4
1	2-Other infective spondylopathies	2-M46.5	2-M46
1	2-Other infective spondylopathies, site unspecified	2-M46.50	2-M46.5
1	2-Other infective spondylopathies, occipito-atlanto-axial region	2-M46.51	2-M46.5
1	2-Other infective spondylopathies, cervical region	2-M46.52	2-M46.5
1	2-Other infective spondylopathies, cervicothoracic region	2-M46.53	2-M46.5
1	2-Other infective spondylopathies, thoracic region	2-M46.54	2-M46.5
1	2-Other infective spondylopathies, thoracolumbar region	2-M46.55	2-M46.5
1	2-Other infective spondylopathies, lumbar region	2-M46.56	2-M46.5
1	2-Other infective spondylopathies, lumbosacral region	2-M46.57	2-M46.5
1	2-Other infective spondylopathies, sacral and sacrococcygeal region	2-M46.58	2-M46.5
1	2-Other infective spondylopathies, multiple sites in spine	2-M46.59	2-M46.5
1	2-Other specified inflammatory spondylopathies	2-M46.8	2-M46
1	2-Other specified inflammatory spondylopathies, site unspecified	2-M46.80	2-M46.8
1	2-Other specified inflammatory spondylopathies, occipito-atlanto-axial region	2-M46.81	2-M46.8
1	2-Other specified inflammatory spondylopathies, cervical region	2-M46.82	2-M46.8
1	2-Other specified inflammatory spondylopathies, cervicothoracic region	2-M46.83	2-M46.8
1	2-Other specified inflammatory spondylopathies, thoracic region	2-M46.84	2-M46.8
1	2-Other specified inflammatory spondylopathies, thoracolumbar region	2-M46.85	2-M46.8
1	2-Other specified inflammatory spondylopathies, lumbar region	2-M46.86	2-M46.8
1	2-Other specified inflammatory spondylopathies, lumbosacral region	2-M46.87	2-M46.8
1	2-Other specified inflammatory spondylopathies, sacral and sacrococcygeal region	2-M46.88	2-M46.8
1	2-Other specified inflammatory spondylopathies, multiple sites in spine	2-M46.89	2-M46.8
1	2-Unspecified inflammatory spondylopathy	2-M46.9	2-M46
1	2-Unspecified inflammatory spondylopathy, site unspecified	2-M46.90	2-M46.9
1	2-Unspecified inflammatory spondylopathy, occipito-atlanto-axial region	2-M46.91	2-M46.9
1	2-Unspecified inflammatory spondylopathy, cervical region	2-M46.92	2-M46.9
1	2-Unspecified inflammatory spondylopathy, cervicothoracic region	2-M46.93	2-M46.9
1	2-Unspecified inflammatory spondylopathy, thoracic region	2-M46.94	2-M46.9
1	2-Unspecified inflammatory spondylopathy, thoracolumbar region	2-M46.95	2-M46.9
1	2-Unspecified inflammatory spondylopathy, lumbar region	2-M46.96	2-M46.9
1	2-Unspecified inflammatory spondylopathy, lumbosacral region	2-M46.97	2-M46.9
1	2-Unspecified inflammatory spondylopathy, sacral and sacrococcygeal region	2-M46.98	2-M46.9
1	2-Unspecified inflammatory spondylopathy, multiple sites in spine	2-M46.99	2-M46.9
1	2-Spondylosis	2-M47	2-M45-M49
1	2-Anterior spinal and vertebral artery compression syndromes	2-M47.0	2-M47
1	2-Anterior spinal artery compression syndromes	2-M47.01	2-M47.0
1	2-Anterior spinal artery compression syndromes, occipito-atlanto-axial region	2-M47.011	2-M47.01
1	2-Anterior spinal artery compression syndromes, cervical region	2-M47.012	2-M47.01
1	2-Anterior spinal artery compression syndromes, cervicothoracic region	2-M47.013	2-M47.01
1	2-Anterior spinal artery compression syndromes, thoracic region	2-M47.014	2-M47.01
1	2-Anterior spinal artery compression syndromes, thoracolumbar region	2-M47.015	2-M47.01
1	2-Anterior spinal artery compression syndromes, lumbar region	2-M47.016	2-M47.01
1	2-Anterior spinal artery compression syndromes, site unspecified	2-M47.019	2-M47.01
1	2-Vertebral artery compression syndromes	2-M47.02	2-M47.0
1	2-Vertebral artery compression syndromes, occipito-atlanto-axial region	2-M47.021	2-M47.02
1	2-Vertebral artery compression syndromes, cervical region	2-M47.022	2-M47.02
1	2-Vertebral artery compression syndromes, site unspecified	2-M47.029	2-M47.02
1	2-Other spondylosis with myelopathy	2-M47.1	2-M47
1	2-Other spondylosis with myelopathy, site unspecified	2-M47.10	2-M47.1
1	2-Other spondylosis with myelopathy, occipito-atlanto-axial region	2-M47.11	2-M47.1
1	2-Other spondylosis with myelopathy, cervical region	2-M47.12	2-M47.1
1	2-Other spondylosis with myelopathy, cervicothoracic region	2-M47.13	2-M47.1
1	2-Other spondylosis with myelopathy, thoracic region	2-M47.14	2-M47.1
1	2-Other spondylosis with myelopathy, thoracolumbar region	2-M47.15	2-M47.1
1	2-Other spondylosis with myelopathy, lumbar region	2-M47.16	2-M47.1
1	2-Other spondylosis with radiculopathy	2-M47.2	2-M47
1	2-Other spondylosis with radiculopathy, site unspecified	2-M47.20	2-M47.2
1	2-Other spondylosis with radiculopathy, occipito-atlanto-axial region	2-M47.21	2-M47.2
1	2-Other spondylosis with radiculopathy, cervical region	2-M47.22	2-M47.2
1	2-Other spondylosis with radiculopathy, cervicothoracic region	2-M47.23	2-M47.2
1	2-Other spondylosis with radiculopathy, thoracic region	2-M47.24	2-M47.2
1	2-Other spondylosis with radiculopathy, thoracolumbar region	2-M47.25	2-M47.2
1	2-Other spondylosis with radiculopathy, lumbar region	2-M47.26	2-M47.2
1	2-Other spondylosis with radiculopathy, lumbosacral region	2-M47.27	2-M47.2
1	2-Other spondylosis with radiculopathy, sacral and sacrococcygeal region	2-M47.28	2-M47.2
1	2-Other spondylosis	2-M47.8	2-M47
1	2-Spondylosis without myelopathy or radiculopathy	2-M47.81	2-M47.8
1	2-Spondylosis without myelopathy or radiculopathy, occipito-atlanto-axial region	2-M47.811	2-M47.81
1	2-Spondylosis without myelopathy or radiculopathy, cervical region	2-M47.812	2-M47.81
1	2-Spondylosis without myelopathy or radiculopathy, cervicothoracic region	2-M47.813	2-M47.81
1	2-Spondylosis without myelopathy or radiculopathy, thoracic region	2-M47.814	2-M47.81
1	2-Spondylosis without myelopathy or radiculopathy, thoracolumbar region	2-M47.815	2-M47.81
1	2-Spondylosis without myelopathy or radiculopathy, lumbar region	2-M47.816	2-M47.81
1	2-Spondylosis without myelopathy or radiculopathy, lumbosacral region	2-M47.817	2-M47.81
1	2-Spondylosis without myelopathy or radiculopathy, sacral and sacrococcygeal region	2-M47.818	2-M47.81
1	2-Spondylosis without myelopathy or radiculopathy, site unspecified	2-M47.819	2-M47.81
1	2-Other spondylosis	2-M47.89	2-M47.8
1	2-Other spondylosis, occipito-atlanto-axial region	2-M47.891	2-M47.89
1	2-Other spondylosis, cervical region	2-M47.892	2-M47.89
1	2-Other spondylosis, cervicothoracic region	2-M47.893	2-M47.89
1	2-Other spondylosis, thoracic region	2-M47.894	2-M47.89
1	2-Other spondylosis, thoracolumbar region	2-M47.895	2-M47.89
1	2-Other spondylosis, lumbar region	2-M47.896	2-M47.89
1	2-Other spondylosis, lumbosacral region	2-M47.897	2-M47.89
1	2-Other spondylosis, sacral and sacrococcygeal region	2-M47.898	2-M47.89
1	2-Other spondylosis, site unspecified	2-M47.899	2-M47.89
1	2-Spondylosis, unspecified	2-M47.9	2-M47
1	2-Other spondylopathies	2-M48	2-M45-M49
1	2-Spinal stenosis	2-M48.0	2-M48
1	2-Spinal stenosis, site unspecified	2-M48.00	2-M48.0
1	2-Spinal stenosis, occipito-atlanto-axial region	2-M48.01	2-M48.0
1	2-Spinal stenosis, cervical region	2-M48.02	2-M48.0
1	2-Spinal stenosis, cervicothoracic region	2-M48.03	2-M48.0
1	2-Spinal stenosis, thoracic region	2-M48.04	2-M48.0
1	2-Spinal stenosis, thoracolumbar region	2-M48.05	2-M48.0
1	2-Spinal stenosis, lumbar region	2-M48.06	2-M48.0
1	2-Spinal stenosis, lumbar region without neurogenic claudication	2-M48.061	2-M48.06
1	2-Spinal stenosis, lumbar region with neurogenic claudication	2-M48.062	2-M48.06
1	2-Spinal stenosis, lumbosacral region	2-M48.07	2-M48.0
1	2-Spinal stenosis, sacral and sacrococcygeal region	2-M48.08	2-M48.0
1	2-Ankylosing hyperostosis [Forestier]	2-M48.1	2-M48
1	2-Ankylosing hyperostosis [Forestier], site unspecified	2-M48.10	2-M48.1
1	2-Ankylosing hyperostosis [Forestier], occipito-atlanto-axial region	2-M48.11	2-M48.1
1	2-Ankylosing hyperostosis [Forestier], cervical region	2-M48.12	2-M48.1
1	2-Ankylosing hyperostosis [Forestier], cervicothoracic region	2-M48.13	2-M48.1
1	2-Ankylosing hyperostosis [Forestier], thoracic region	2-M48.14	2-M48.1
1	2-Ankylosing hyperostosis [Forestier], thoracolumbar region	2-M48.15	2-M48.1
1	2-Ankylosing hyperostosis [Forestier], lumbar region	2-M48.16	2-M48.1
1	2-Ankylosing hyperostosis [Forestier], lumbosacral region	2-M48.17	2-M48.1
1	2-Ankylosing hyperostosis [Forestier], sacral and sacrococcygeal region	2-M48.18	2-M48.1
1	2-Ankylosing hyperostosis [Forestier], multiple sites in spine	2-M48.19	2-M48.1
1	2-Kissing spine	2-M48.2	2-M48
1	2-Kissing spine, site unspecified	2-M48.20	2-M48.2
1	2-Kissing spine, occipito-atlanto-axial region	2-M48.21	2-M48.2
1	2-Kissing spine, cervical region	2-M48.22	2-M48.2
1	2-Kissing spine, cervicothoracic region	2-M48.23	2-M48.2
1	2-Kissing spine, thoracic region	2-M48.24	2-M48.2
1	2-Kissing spine, thoracolumbar region	2-M48.25	2-M48.2
1	2-Kissing spine, lumbar region	2-M48.26	2-M48.2
1	2-Kissing spine, lumbosacral region	2-M48.27	2-M48.2
1	2-Traumatic spondylopathy	2-M48.3	2-M48
1	2-Traumatic spondylopathy, site unspecified	2-M48.30	2-M48.3
1	2-Traumatic spondylopathy, occipito-atlanto-axial region	2-M48.31	2-M48.3
1	2-Traumatic spondylopathy, cervical region	2-M48.32	2-M48.3
1	2-Traumatic spondylopathy, cervicothoracic region	2-M48.33	2-M48.3
1	2-Traumatic spondylopathy, thoracic region	2-M48.34	2-M48.3
1	2-Traumatic spondylopathy, thoracolumbar region	2-M48.35	2-M48.3
1	2-Traumatic spondylopathy, lumbar region	2-M48.36	2-M48.3
1	2-Traumatic spondylopathy, lumbosacral region	2-M48.37	2-M48.3
1	2-Traumatic spondylopathy, sacral and sacrococcygeal region	2-M48.38	2-M48.3
1	2-Fatigue fracture of vertebra	2-M48.4	2-M48
1	2-Fatigue fracture of vertebra, site unspecified	2-M48.40	2-M48.4
1	2-Fatigue fracture of vertebra, occipito-atlanto-axial region	2-M48.41	2-M48.4
1	2-Fatigue fracture of vertebra, cervical region	2-M48.42	2-M48.4
1	2-Fatigue fracture of vertebra, cervicothoracic region	2-M48.43	2-M48.4
1	2-Fatigue fracture of vertebra, thoracic region	2-M48.44	2-M48.4
1	2-Fatigue fracture of vertebra, thoracolumbar region	2-M48.45	2-M48.4
1	2-Fatigue fracture of vertebra, lumbar region	2-M48.46	2-M48.4
1	2-Fatigue fracture of vertebra, lumbosacral region	2-M48.47	2-M48.4
1	2-Fatigue fracture of vertebra, sacral and sacrococcygeal region	2-M48.48	2-M48.4
1	2-Collapsed vertebra, not elsewhere classified	2-M48.5	2-M48
1	2-Collapsed vertebra, not elsewhere classified, site unspecified	2-M48.50	2-M48.5
1	2-Collapsed vertebra, not elsewhere classified, occipito-atlanto-axial region	2-M48.51	2-M48.5
1	2-Collapsed vertebra, not elsewhere classified, cervical region	2-M48.52	2-M48.5
1	2-Collapsed vertebra, not elsewhere classified, cervicothoracic region	2-M48.53	2-M48.5
1	2-Collapsed vertebra, not elsewhere classified, thoracic region	2-M48.54	2-M48.5
1	2-Collapsed vertebra, not elsewhere classified, thoracolumbar region	2-M48.55	2-M48.5
1	2-Collapsed vertebra, not elsewhere classified, lumbar region	2-M48.56	2-M48.5
1	2-Collapsed vertebra, not elsewhere classified, lumbosacral region	2-M48.57	2-M48.5
1	2-Collapsed vertebra, not elsewhere classified, sacral and sacrococcygeal region	2-M48.58	2-M48.5
1	2-Other specified spondylopathies	2-M48.8	2-M48
1	2-Other specified spondylopathies	2-M48.8X	2-M48.8
1	2-Other specified spondylopathies, occipito-atlanto-axial region	2-M48.8X1	2-M48.8X
1	2-Other specified spondylopathies, cervical region	2-M48.8X2	2-M48.8X
1	2-Other specified spondylopathies, cervicothoracic region	2-M48.8X3	2-M48.8X
1	2-Other specified spondylopathies, thoracic region	2-M48.8X4	2-M48.8X
1	2-Other specified spondylopathies, thoracolumbar region	2-M48.8X5	2-M48.8X
1	2-Other specified spondylopathies, lumbar region	2-M48.8X6	2-M48.8X
1	2-Other specified spondylopathies, lumbosacral region	2-M48.8X7	2-M48.8X
1	2-Other specified spondylopathies, sacral and sacrococcygeal region	2-M48.8X8	2-M48.8X
1	2-Other specified spondylopathies, site unspecified	2-M48.8X9	2-M48.8X
1	2-Spondylopathy, unspecified	2-M48.9	2-M48
1	2-Spondylopathies in diseases classified elsewhere	2-M49	2-M45-M49
1	2-Spondylopathy in diseases classified elsewhere	2-M49.8	2-M49
1	2-Spondylopathy in diseases classified elsewhere, site unspecified	2-M49.80	2-M49.8
1	2-Spondylopathy in diseases classified elsewhere, occipito-atlanto-axial region	2-M49.81	2-M49.8
1	2-Spondylopathy in diseases classified elsewhere, cervical region	2-M49.82	2-M49.8
1	2-Spondylopathy in diseases classified elsewhere, cervicothoracic region	2-M49.83	2-M49.8
1	2-Spondylopathy in diseases classified elsewhere, thoracic region	2-M49.84	2-M49.8
1	2-Spondylopathy in diseases classified elsewhere, thoracolumbar region	2-M49.85	2-M49.8
1	2-Spondylopathy in diseases classified elsewhere, lumbar region	2-M49.86	2-M49.8
1	2-Spondylopathy in diseases classified elsewhere, lumbosacral region	2-M49.87	2-M49.8
1	2-Spondylopathy in diseases classified elsewhere, sacral and sacrococcygeal region	2-M49.88	2-M49.8
1	2-Spondylopathy in diseases classified elsewhere, multiple sites in spine	2-M49.89	2-M49.8
1	2-Other dorsopathies	2-M50-M54	2-M00-M99
1	2-Cervical disc disorders	2-M50	2-M50-M54
1	2-Cervical disc disorder with myelopathy	2-M50.0	2-M50
1	2-Cervical disc disorder with myelopathy, unspecified cervical region	2-M50.00	2-M50.0
1	2-Cervical disc disorder with myelopathy, high cervical region	2-M50.01	2-M50.0
1	2-Cervical disc disorder with myelopathy, mid-cervical region	2-M50.02	2-M50.0
1	2-Cervical disc disorder with myelopathy, mid-cervical region, unspecified level	2-M50.020	2-M50.02
1	2-Cervical disc disorder at C4-C5 level with myelopathy	2-M50.021	2-M50.02
1	2-Cervical disc disorder at C5-C6 level with myelopathy	2-M50.022	2-M50.02
1	2-Cervical disc disorder at C6-C7 level with myelopathy	2-M50.023	2-M50.02
1	2-Cervical disc disorder with myelopathy, cervicothoracic region	2-M50.03	2-M50.0
1	2-Cervical disc disorder with radiculopathy	2-M50.1	2-M50
1	2-Cervical disc disorder with radiculopathy, unspecified cervical region	2-M50.10	2-M50.1
1	2-Cervical disc disorder with radiculopathy, high cervical region	2-M50.11	2-M50.1
1	2-Cervical disc disorder with radiculopathy, mid-cervical region	2-M50.12	2-M50.1
1	2-Mid-cervical disc disorder, unspecified level	2-M50.120	2-M50.12
1	2-Cervical disc disorder at C4-C5 level with radiculopathy	2-M50.121	2-M50.12
1	2-Cervical disc disorder at C5-C6 level with radiculopathy	2-M50.122	2-M50.12
1	2-Cervical disc disorder at C6-C7 level with radiculopathy	2-M50.123	2-M50.12
1	2-Cervical disc disorder with radiculopathy, cervicothoracic region	2-M50.13	2-M50.1
1	2-Other cervical disc displacement	2-M50.2	2-M50
1	2-Other cervical disc displacement, unspecified cervical region	2-M50.20	2-M50.2
1	2-Other cervical disc displacement, high cervical region	2-M50.21	2-M50.2
1	2-Other cervical disc displacement, mid-cervical region	2-M50.22	2-M50.2
1	2-Other cervical disc displacement, mid-cervical region, unspecified level	2-M50.220	2-M50.22
1	2-Other cervical disc displacement at C4-C5 level	2-M50.221	2-M50.22
1	2-Other cervical disc displacement at C5-C6 level	2-M50.222	2-M50.22
1	2-Other cervical disc displacement at C6-C7 level	2-M50.223	2-M50.22
1	2-Other cervical disc displacement, cervicothoracic region	2-M50.23	2-M50.2
1	2-Other cervical disc degeneration	2-M50.3	2-M50
1	2-Other cervical disc degeneration, unspecified cervical region	2-M50.30	2-M50.3
1	2-Other cervical disc degeneration, high cervical region	2-M50.31	2-M50.3
1	2-Other cervical disc degeneration, mid-cervical region	2-M50.32	2-M50.3
1	2-Other cervical disc degeneration, mid-cervical region, unspecified level	2-M50.320	2-M50.32
1	2-Other cervical disc degeneration at C4-C5 level	2-M50.321	2-M50.32
1	2-Other cervical disc degeneration at C5-C6 level	2-M50.322	2-M50.32
1	2-Other cervical disc degeneration at C6-C7 level	2-M50.323	2-M50.32
1	2-Other cervical disc degeneration, cervicothoracic region	2-M50.33	2-M50.3
1	2-Other cervical disc disorders	2-M50.8	2-M50
1	2-Other cervical disc disorders, unspecified cervical region	2-M50.80	2-M50.8
1	2-Other cervical disc disorders, high cervical region	2-M50.81	2-M50.8
1	2-Other cervical disc disorders, mid-cervical region	2-M50.82	2-M50.8
1	2-Other cervical disc disorders, mid-cervical region, unspecified level	2-M50.820	2-M50.82
1	2-Other cervical disc disorders at C4-C5 level	2-M50.821	2-M50.82
1	2-Other cervical disc disorders at C5-C6 level	2-M50.822	2-M50.82
1	2-Other cervical disc disorders at C6-C7 level	2-M50.823	2-M50.82
1	2-Other cervical disc disorders, cervicothoracic region	2-M50.83	2-M50.8
1	2-Cervical disc disorder, unspecified	2-M50.9	2-M50
1	2-Cervical disc disorder, unspecified, unspecified cervical region	2-M50.90	2-M50.9
1	2-Cervical disc disorder, unspecified, high cervical region	2-M50.91	2-M50.9
1	2-Cervical disc disorder, unspecified, mid-cervical region	2-M50.92	2-M50.9
1	2-Unspecified cervical disc disorder, mid-cervical region, unspecified level	2-M50.920	2-M50.92
1	2-Unspecified cervical disc disorder at C4-C5 level	2-M50.921	2-M50.92
1	2-Unspecified cervical disc disorder at C5-C6 level	2-M50.922	2-M50.92
1	2-Unspecified cervical disc disorder at C6-C7 level	2-M50.923	2-M50.92
1	2-Cervical disc disorder, unspecified, cervicothoracic region	2-M50.93	2-M50.9
1	2-Thoracic, thoracolumbar, and lumbosacral intervertebral disc disorders	2-M51	2-M50-M54
1	2-Thoracic, thoracolumbar and lumbosacral intervertebral disc disorders with myelopathy	2-M51.0	2-M51
1	2-Intervertebral disc disorders with myelopathy, thoracic region	2-M51.04	2-M51.0
1	2-Intervertebral disc disorders with myelopathy, thoracolumbar region	2-M51.05	2-M51.0
1	2-Intervertebral disc disorders with myelopathy, lumbar region	2-M51.06	2-M51.0
1	2-Thoracic, thoracolumbar and lumbosacral intervertebral disc disorders with radiculopathy	2-M51.1	2-M51
1	2-Intervertebral disc disorders with radiculopathy, thoracic region	2-M51.14	2-M51.1
1	2-Intervertebral disc disorders with radiculopathy, thoracolumbar region	2-M51.15	2-M51.1
1	2-Intervertebral disc disorders with radiculopathy, lumbar region	2-M51.16	2-M51.1
1	2-Intervertebral disc disorders with radiculopathy, lumbosacral region	2-M51.17	2-M51.1
1	2-Other thoracic, thoracolumbar and lumbosacral intervertebral disc displacement	2-M51.2	2-M51
1	2-Other intervertebral disc displacement, thoracic region	2-M51.24	2-M51.2
1	2-Other intervertebral disc displacement, thoracolumbar region	2-M51.25	2-M51.2
1	2-Other intervertebral disc displacement, lumbar region	2-M51.26	2-M51.2
1	2-Other intervertebral disc displacement, lumbosacral region	2-M51.27	2-M51.2
1	2-Other thoracic, thoracolumbar and lumbosacral intervertebral disc degeneration	2-M51.3	2-M51
1	2-Other intervertebral disc degeneration, thoracic region	2-M51.34	2-M51.3
1	2-Other intervertebral disc degeneration, thoracolumbar region	2-M51.35	2-M51.3
1	2-Other intervertebral disc degeneration, lumbar region	2-M51.36	2-M51.3
1	2-Other intervertebral disc degeneration, lumbar region with discogenic back pain only	2-M51.360	2-M51.36
1	2-Other intervertebral disc degeneration, lumbar region with lower extremity pain only	2-M51.361	2-M51.36
1	2-Other intervertebral disc degeneration, lumbar region with discogenic back pain and lower extremity pain	2-M51.362	2-M51.36
1	2-Other intervertebral disc degeneration, lumbar region without mention of lumbar back pain or lower extremity pain	2-M51.369	2-M51.36
1	2-Other intervertebral disc degeneration, lumbosacral region	2-M51.37	2-M51.3
1	2-Other intervertebral disc degeneration, lumbosacral region with discogenic back pain only	2-M51.370	2-M51.37
1	2-Other intervertebral disc degeneration, lumbosacral region with lower extremity pain only	2-M51.371	2-M51.37
1	2-Other intervertebral disc degeneration, lumbosacral region with discogenic back pain and lower extremity pain	2-M51.372	2-M51.37
1	2-Other intervertebral disc degeneration, lumbosacral region without mention of lumbar back pain or lower extremity pain	2-M51.379	2-M51.37
1	2-Schmorl's nodes	2-M51.4	2-M51
1	2-Schmorl's nodes, thoracic region	2-M51.44	2-M51.4
1	2-Schmorl's nodes, thoracolumbar region	2-M51.45	2-M51.4
1	2-Schmorl's nodes, lumbar region	2-M51.46	2-M51.4
1	2-Schmorl's nodes, lumbosacral region	2-M51.47	2-M51.4
1	2-Other thoracic, thoracolumbar and lumbosacral intervertebral disc disorders	2-M51.8	2-M51
1	2-Other intervertebral disc disorders, thoracic region	2-M51.84	2-M51.8
1	2-Other intervertebral disc disorders, thoracolumbar region	2-M51.85	2-M51.8
1	2-Other intervertebral disc disorders, lumbar region	2-M51.86	2-M51.8
1	2-Other intervertebral disc disorders, lumbosacral region	2-M51.87	2-M51.8
1	2-Unspecified thoracic, thoracolumbar and lumbosacral intervertebral disc disorder	2-M51.9	2-M51
1	2-Other lumbar and lumbosacral annulus fibrosus disc defects	2-M51.A	2-M51
1	2-Intervertebral annulus fibrosus defect, lumbar region, unspecified size	2-M51.A0	2-M51.A
1	2-Intervertebral annulus fibrosus defect, small, lumbar region	2-M51.A1	2-M51.A
1	2-Intervertebral annulus fibrosus defect, large, lumbar region	2-M51.A2	2-M51.A
1	2-Intervertebral annulus fibrosus defect, lumbosacral region, unspecified size	2-M51.A3	2-M51.A
1	2-Intervertebral annulus fibrosus defect, small, lumbosacral region	2-M51.A4	2-M51.A
1	2-Intervertebral annulus fibrosus defect, large, lumbosacral region	2-M51.A5	2-M51.A
1	2-Other and unspecified dorsopathies, not elsewhere classified	2-M53	2-M50-M54
1	2-Cervicocranial syndrome	2-M53.0	2-M53
1	2-Cervicobrachial syndrome	2-M53.1	2-M53
1	2-Spinal instabilities	2-M53.2	2-M53
1	2-Spinal instabilities	2-M53.2X	2-M53.2
1	2-Spinal instabilities, occipito-atlanto-axial region	2-M53.2X1	2-M53.2X
1	2-Spinal instabilities, cervical region	2-M53.2X2	2-M53.2X
1	2-Spinal instabilities, cervicothoracic region	2-M53.2X3	2-M53.2X
1	2-Spinal instabilities, thoracic region	2-M53.2X4	2-M53.2X
1	2-Spinal instabilities, thoracolumbar region	2-M53.2X5	2-M53.2X
1	2-Spinal instabilities, lumbar region	2-M53.2X6	2-M53.2X
1	2-Spinal instabilities, lumbosacral region	2-M53.2X7	2-M53.2X
1	2-Spinal instabilities, sacral and sacrococcygeal region	2-M53.2X8	2-M53.2X
1	2-Spinal instabilities, site unspecified	2-M53.2X9	2-M53.2X
1	2-Sacrococcygeal disorders, not elsewhere classified	2-M53.3	2-M53
1	2-Other specified dorsopathies	2-M53.8	2-M53
1	2-Other specified dorsopathies, site unspecified	2-M53.80	2-M53.8
1	2-Other specified dorsopathies, occipito-atlanto-axial region	2-M53.81	2-M53.8
1	2-Other specified dorsopathies, cervical region	2-M53.82	2-M53.8
1	2-Other specified dorsopathies, cervicothoracic region	2-M53.83	2-M53.8
1	2-Other specified dorsopathies, thoracic region	2-M53.84	2-M53.8
1	2-Other specified dorsopathies, thoracolumbar region	2-M53.85	2-M53.8
1	2-Other specified dorsopathies, lumbar region	2-M53.86	2-M53.8
1	2-Other specified dorsopathies, lumbosacral region	2-M53.87	2-M53.8
1	2-Other specified dorsopathies, sacral and sacrococcygeal region	2-M53.88	2-M53.8
1	2-Dorsopathy, unspecified	2-M53.9	2-M53
1	2-Dorsalgia	2-M54	2-M50-M54
1	2-Panniculitis affecting regions of neck and back	2-M54.0	2-M54
1	2-Panniculitis affecting regions of neck and back, site unspecified	2-M54.00	2-M54.0
1	2-Panniculitis affecting regions of neck and back, occipito-atlanto-axial region	2-M54.01	2-M54.0
1	2-Panniculitis affecting regions of neck and back, cervical region	2-M54.02	2-M54.0
1	2-Panniculitis affecting regions of neck and back, cervicothoracic region	2-M54.03	2-M54.0
1	2-Panniculitis affecting regions of neck and back, thoracic region	2-M54.04	2-M54.0
1	2-Panniculitis affecting regions of neck and back, thoracolumbar region	2-M54.05	2-M54.0
1	2-Panniculitis affecting regions of neck and back, lumbar region	2-M54.06	2-M54.0
1	2-Panniculitis affecting regions of neck and back, lumbosacral region	2-M54.07	2-M54.0
1	2-Panniculitis affecting regions of neck and back, sacral and sacrococcygeal region	2-M54.08	2-M54.0
1	2-Panniculitis affecting regions, neck and back, multiple sites in spine	2-M54.09	2-M54.0
1	2-Radiculopathy	2-M54.1	2-M54
1	2-Radiculopathy, site unspecified	2-M54.10	2-M54.1
1	2-Radiculopathy, occipito-atlanto-axial region	2-M54.11	2-M54.1
1	2-Radiculopathy, cervical region	2-M54.12	2-M54.1
1	2-Radiculopathy, cervicothoracic region	2-M54.13	2-M54.1
1	2-Radiculopathy, thoracic region	2-M54.14	2-M54.1
1	2-Radiculopathy, thoracolumbar region	2-M54.15	2-M54.1
1	2-Radiculopathy, lumbar region	2-M54.16	2-M54.1
1	2-Radiculopathy, lumbosacral region	2-M54.17	2-M54.1
1	2-Radiculopathy, sacral and sacrococcygeal region	2-M54.18	2-M54.1
1	2-Cervicalgia	2-M54.2	2-M54
1	2-Sciatica	2-M54.3	2-M54
1	2-Sciatica, unspecified side	2-M54.30	2-M54.3
1	2-Sciatica, right side	2-M54.31	2-M54.3
1	2-Sciatica, left side	2-M54.32	2-M54.3
1	2-Lumbago with sciatica	2-M54.4	2-M54
1	2-Lumbago with sciatica, unspecified side	2-M54.40	2-M54.4
1	2-Lumbago with sciatica, right side	2-M54.41	2-M54.4
1	2-Lumbago with sciatica, left side	2-M54.42	2-M54.4
1	2-Low back pain	2-M54.5	2-M54
1	2-Low back pain, unspecified	2-M54.50	2-M54.5
1	2-Vertebrogenic low back pain	2-M54.51	2-M54.5
1	2-Other low back pain	2-M54.59	2-M54.5
1	2-Pain in thoracic spine	2-M54.6	2-M54
1	2-Other dorsalgia	2-M54.8	2-M54
1	2-Occipital neuralgia	2-M54.81	2-M54.8
1	2-Other dorsalgia	2-M54.89	2-M54.8
1	2-Dorsalgia, unspecified	2-M54.9	2-M54
1	2-Soft tissue disorders	2-M60-M79	2-M00-M99
1	2-Disorders of muscles	2-M60-M63	2-M00-M99
1	2-Myositis	2-M60	2-M60-M63
1	2-Infective myositis	2-M60.0	2-M60
1	2-Infective myositis, unspecified site	2-M60.00	2-M60.0
1	2-Infective myositis, unspecified right arm	2-M60.000	2-M60.00
1	2-Infective myositis, unspecified left arm	2-M60.001	2-M60.00
1	2-Infective myositis, unspecified arm	2-M60.002	2-M60.00
1	2-Infective myositis, unspecified right leg	2-M60.003	2-M60.00
1	2-Infective myositis, unspecified left leg	2-M60.004	2-M60.00
1	2-Infective myositis, unspecified leg	2-M60.005	2-M60.00
1	2-Infective myositis, unspecified site	2-M60.009	2-M60.00
1	2-Infective myositis, shoulder	2-M60.01	2-M60.0
1	2-Infective myositis, right shoulder	2-M60.011	2-M60.01
1	2-Infective myositis, left shoulder	2-M60.012	2-M60.01
1	2-Infective myositis, unspecified shoulder	2-M60.019	2-M60.01
1	2-Infective myositis, upper arm	2-M60.02	2-M60.0
1	2-Infective myositis, right upper arm	2-M60.021	2-M60.02
1	2-Infective myositis, left upper arm	2-M60.022	2-M60.02
1	2-Infective myositis, unspecified upper arm	2-M60.029	2-M60.02
1	2-Infective myositis, forearm	2-M60.03	2-M60.0
1	2-Infective myositis, right forearm	2-M60.031	2-M60.03
1	2-Infective myositis, left forearm	2-M60.032	2-M60.03
1	2-Infective myositis, unspecified forearm	2-M60.039	2-M60.03
1	2-Infective myositis, hand and fingers	2-M60.04	2-M60.0
1	2-Infective myositis, right hand	2-M60.041	2-M60.04
1	2-Infective myositis, left hand	2-M60.042	2-M60.04
1	2-Infective myositis, unspecified hand	2-M60.043	2-M60.04
1	2-Infective myositis, right finger(s)	2-M60.044	2-M60.04
1	2-Infective myositis, left finger(s)	2-M60.045	2-M60.04
1	2-Infective myositis, unspecified finger(s)	2-M60.046	2-M60.04
1	2-Infective myositis, thigh	2-M60.05	2-M60.0
1	2-Infective myositis, right thigh	2-M60.051	2-M60.05
1	2-Infective myositis, left thigh	2-M60.052	2-M60.05
1	2-Infective myositis, unspecified thigh	2-M60.059	2-M60.05
1	2-Infective myositis, lower leg	2-M60.06	2-M60.0
1	2-Infective myositis, right lower leg	2-M60.061	2-M60.06
1	2-Infective myositis, left lower leg	2-M60.062	2-M60.06
1	2-Infective myositis, unspecified lower leg	2-M60.069	2-M60.06
1	2-Infective myositis, ankle, foot and toes	2-M60.07	2-M60.0
1	2-Infective myositis, right ankle	2-M60.070	2-M60.07
1	2-Infective myositis, left ankle	2-M60.071	2-M60.07
1	2-Infective myositis, unspecified ankle	2-M60.072	2-M60.07
1	2-Infective myositis, right foot	2-M60.073	2-M60.07
1	2-Infective myositis, left foot	2-M60.074	2-M60.07
1	2-Infective myositis, unspecified foot	2-M60.075	2-M60.07
1	2-Infective myositis, right toe(s)	2-M60.076	2-M60.07
1	2-Infective myositis, left toe(s)	2-M60.077	2-M60.07
1	2-Infective myositis, unspecified toe(s)	2-M60.078	2-M60.07
1	2-Infective myositis, other site	2-M60.08	2-M60.0
1	2-Infective myositis, multiple sites	2-M60.09	2-M60.0
1	2-Interstitial myositis	2-M60.1	2-M60
1	2-Interstitial myositis of unspecified site	2-M60.10	2-M60.1
1	2-Interstitial myositis, shoulder	2-M60.11	2-M60.1
1	2-Interstitial myositis, right shoulder	2-M60.111	2-M60.11
1	2-Interstitial myositis, left shoulder	2-M60.112	2-M60.11
1	2-Interstitial myositis, unspecified shoulder	2-M60.119	2-M60.11
1	2-Interstitial myositis, upper arm	2-M60.12	2-M60.1
1	2-Interstitial myositis, right upper arm	2-M60.121	2-M60.12
1	2-Interstitial myositis, left upper arm	2-M60.122	2-M60.12
1	2-Interstitial myositis, unspecified upper arm	2-M60.129	2-M60.12
1	2-Interstitial myositis, forearm	2-M60.13	2-M60.1
1	2-Interstitial myositis, right forearm	2-M60.131	2-M60.13
1	2-Interstitial myositis, left forearm	2-M60.132	2-M60.13
1	2-Interstitial myositis, unspecified forearm	2-M60.139	2-M60.13
1	2-Interstitial myositis, hand	2-M60.14	2-M60.1
1	2-Interstitial myositis, right hand	2-M60.141	2-M60.14
1	2-Interstitial myositis, left hand	2-M60.142	2-M60.14
1	2-Interstitial myositis, unspecified hand	2-M60.149	2-M60.14
1	2-Interstitial myositis, thigh	2-M60.15	2-M60.1
1	2-Interstitial myositis, right thigh	2-M60.151	2-M60.15
1	2-Interstitial myositis, left thigh	2-M60.152	2-M60.15
1	2-Interstitial myositis, unspecified thigh	2-M60.159	2-M60.15
1	2-Interstitial myositis, lower leg	2-M60.16	2-M60.1
1	2-Interstitial myositis, right lower leg	2-M60.161	2-M60.16
1	2-Interstitial myositis, left lower leg	2-M60.162	2-M60.16
1	2-Interstitial myositis, unspecified lower leg	2-M60.169	2-M60.16
1	2-Interstitial myositis, ankle and foot	2-M60.17	2-M60.1
1	2-Interstitial myositis, right ankle and foot	2-M60.171	2-M60.17
1	2-Interstitial myositis, left ankle and foot	2-M60.172	2-M60.17
1	2-Interstitial myositis, unspecified ankle and foot	2-M60.179	2-M60.17
1	2-Interstitial myositis, other site	2-M60.18	2-M60.1
1	2-Interstitial myositis, multiple sites	2-M60.19	2-M60.1
1	2-Foreign body granuloma of soft tissue, not elsewhere classified	2-M60.2	2-M60
1	2-Foreign body granuloma of soft tissue, not elsewhere classified, unspecified site	2-M60.20	2-M60.2
1	2-Foreign body granuloma of soft tissue, not elsewhere classified, shoulder	2-M60.21	2-M60.2
1	2-Foreign body granuloma of soft tissue, not elsewhere classified, right shoulder	2-M60.211	2-M60.21
1	2-Foreign body granuloma of soft tissue, not elsewhere classified, left shoulder	2-M60.212	2-M60.21
1	2-Foreign body granuloma of soft tissue, not elsewhere classified, unspecified shoulder	2-M60.219	2-M60.21
1	2-Foreign body granuloma of soft tissue, not elsewhere classified, upper arm	2-M60.22	2-M60.2
1	2-Foreign body granuloma of soft tissue, not elsewhere classified, right upper arm	2-M60.221	2-M60.22
1	2-Foreign body granuloma of soft tissue, not elsewhere classified, left upper arm	2-M60.222	2-M60.22
1	2-Foreign body granuloma of soft tissue, not elsewhere classified, unspecified upper arm	2-M60.229	2-M60.22
1	2-Foreign body granuloma of soft tissue, not elsewhere classified, forearm	2-M60.23	2-M60.2
1	2-Foreign body granuloma of soft tissue, not elsewhere classified, right forearm	2-M60.231	2-M60.23
1	2-Foreign body granuloma of soft tissue, not elsewhere classified, left forearm	2-M60.232	2-M60.23
1	2-Foreign body granuloma of soft tissue, not elsewhere classified, unspecified forearm	2-M60.239	2-M60.23
1	2-Foreign body granuloma of soft tissue, not elsewhere classified, hand	2-M60.24	2-M60.2
1	2-Foreign body granuloma of soft tissue, not elsewhere classified, right hand	2-M60.241	2-M60.24
1	2-Foreign body granuloma of soft tissue, not elsewhere classified, left hand	2-M60.242	2-M60.24
1	2-Foreign body granuloma of soft tissue, not elsewhere classified, unspecified hand	2-M60.249	2-M60.24
1	2-Foreign body granuloma of soft tissue, not elsewhere classified, thigh	2-M60.25	2-M60.2
1	2-Foreign body granuloma of soft tissue, not elsewhere classified, right thigh	2-M60.251	2-M60.25
1	2-Foreign body granuloma of soft tissue, not elsewhere classified, left thigh	2-M60.252	2-M60.25
1	2-Foreign body granuloma of soft tissue, not elsewhere classified, unspecified thigh	2-M60.259	2-M60.25
1	2-Foreign body granuloma of soft tissue, not elsewhere classified, lower leg	2-M60.26	2-M60.2
1	2-Foreign body granuloma of soft tissue, not elsewhere classified, right lower leg	2-M60.261	2-M60.26
1	2-Foreign body granuloma of soft tissue, not elsewhere classified, left lower leg	2-M60.262	2-M60.26
1	2-Foreign body granuloma of soft tissue, not elsewhere classified, unspecified lower leg	2-M60.269	2-M60.26
1	2-Foreign body granuloma of soft tissue, not elsewhere classified, ankle and foot	2-M60.27	2-M60.2
1	2-Foreign body granuloma of soft tissue, not elsewhere classified, right ankle and foot	2-M60.271	2-M60.27
1	2-Foreign body granuloma of soft tissue, not elsewhere classified, left ankle and foot	2-M60.272	2-M60.27
1	2-Foreign body granuloma of soft tissue, not elsewhere classified, unspecified ankle and foot	2-M60.279	2-M60.27
1	2-Foreign body granuloma of soft tissue, not elsewhere classified, other site	2-M60.28	2-M60.2
1	2-Other myositis	2-M60.8	2-M60
1	2-Other myositis, unspecified site	2-M60.80	2-M60.8
1	2-Other myositis shoulder	2-M60.81	2-M60.8
1	2-Other myositis, right shoulder	2-M60.811	2-M60.81
1	2-Other myositis, left shoulder	2-M60.812	2-M60.81
1	2-Other myositis, unspecified shoulder	2-M60.819	2-M60.81
1	2-Other myositis, upper arm	2-M60.82	2-M60.8
1	2-Other myositis, right upper arm	2-M60.821	2-M60.82
1	2-Other myositis, left upper arm	2-M60.822	2-M60.82
1	2-Other myositis, unspecified upper arm	2-M60.829	2-M60.82
1	2-Other myositis, forearm	2-M60.83	2-M60.8
1	2-Other myositis, right forearm	2-M60.831	2-M60.83
1	2-Other myositis, left forearm	2-M60.832	2-M60.83
1	2-Other myositis, unspecified forearm	2-M60.839	2-M60.83
1	2-Other myositis, hand	2-M60.84	2-M60.8
1	2-Other myositis, right hand	2-M60.841	2-M60.84
1	2-Other myositis, left hand	2-M60.842	2-M60.84
1	2-Other myositis, unspecified hand	2-M60.849	2-M60.84
1	2-Other myositis, thigh	2-M60.85	2-M60.8
1	2-Other myositis, right thigh	2-M60.851	2-M60.85
1	2-Other myositis, left thigh	2-M60.852	2-M60.85
1	2-Other myositis, unspecified thigh	2-M60.859	2-M60.85
1	2-Other myositis, lower leg	2-M60.86	2-M60.8
1	2-Other myositis, right lower leg	2-M60.861	2-M60.86
1	2-Other myositis, left lower leg	2-M60.862	2-M60.86
1	2-Other myositis, unspecified lower leg	2-M60.869	2-M60.86
1	2-Other myositis, ankle and foot	2-M60.87	2-M60.8
1	2-Other myositis, right ankle and foot	2-M60.871	2-M60.87
1	2-Other myositis, left ankle and foot	2-M60.872	2-M60.87
1	2-Other myositis, unspecified ankle and foot	2-M60.879	2-M60.87
1	2-Other myositis, other site	2-M60.88	2-M60.8
1	2-Other myositis, multiple sites	2-M60.89	2-M60.8
1	2-Myositis, unspecified	2-M60.9	2-M60
1	2-Calcification and ossification of muscle	2-M61	2-M60-M63
1	2-Myositis ossificans traumatica	2-M61.0	2-M61
1	2-Myositis ossificans traumatica, unspecified site	2-M61.00	2-M61.0
1	2-Myositis ossificans traumatica, shoulder	2-M61.01	2-M61.0
1	2-Myositis ossificans traumatica, right shoulder	2-M61.011	2-M61.01
1	2-Myositis ossificans traumatica, left shoulder	2-M61.012	2-M61.01
1	2-Myositis ossificans traumatica, unspecified shoulder	2-M61.019	2-M61.01
1	2-Myositis ossificans traumatica, upper arm	2-M61.02	2-M61.0
1	2-Myositis ossificans traumatica, right upper arm	2-M61.021	2-M61.02
1	2-Myositis ossificans traumatica, left upper arm	2-M61.022	2-M61.02
1	2-Myositis ossificans traumatica, unspecified upper arm	2-M61.029	2-M61.02
1	2-Myositis ossificans traumatica, forearm	2-M61.03	2-M61.0
1	2-Myositis ossificans traumatica, right forearm	2-M61.031	2-M61.03
1	2-Myositis ossificans traumatica, left forearm	2-M61.032	2-M61.03
1	2-Myositis ossificans traumatica, unspecified forearm	2-M61.039	2-M61.03
1	2-Myositis ossificans traumatica, hand	2-M61.04	2-M61.0
1	2-Myositis ossificans traumatica, right hand	2-M61.041	2-M61.04
1	2-Myositis ossificans traumatica, left hand	2-M61.042	2-M61.04
1	2-Myositis ossificans traumatica, unspecified hand	2-M61.049	2-M61.04
1	2-Myositis ossificans traumatica, thigh	2-M61.05	2-M61.0
1	2-Myositis ossificans traumatica, right thigh	2-M61.051	2-M61.05
1	2-Myositis ossificans traumatica, left thigh	2-M61.052	2-M61.05
1	2-Myositis ossificans traumatica, unspecified thigh	2-M61.059	2-M61.05
1	2-Myositis ossificans traumatica, lower leg	2-M61.06	2-M61.0
1	2-Myositis ossificans traumatica, right lower leg	2-M61.061	2-M61.06
1	2-Myositis ossificans traumatica, left lower leg	2-M61.062	2-M61.06
1	2-Myositis ossificans traumatica, unspecified lower leg	2-M61.069	2-M61.06
1	2-Myositis ossificans traumatica, ankle and foot	2-M61.07	2-M61.0
1	2-Myositis ossificans traumatica, right ankle and foot	2-M61.071	2-M61.07
1	2-Myositis ossificans traumatica, left ankle and foot	2-M61.072	2-M61.07
1	2-Myositis ossificans traumatica, unspecified ankle and foot	2-M61.079	2-M61.07
1	2-Myositis ossificans traumatica, other site	2-M61.08	2-M61.0
1	2-Myositis ossificans traumatica, multiple sites	2-M61.09	2-M61.0
1	2-Myositis ossificans progressiva	2-M61.1	2-M61
1	2-Myositis ossificans progressiva, unspecified site	2-M61.10	2-M61.1
1	2-Myositis ossificans progressiva, shoulder	2-M61.11	2-M61.1
1	2-Myositis ossificans progressiva, right shoulder	2-M61.111	2-M61.11
1	2-Myositis ossificans progressiva, left shoulder	2-M61.112	2-M61.11
1	2-Myositis ossificans progressiva, unspecified shoulder	2-M61.119	2-M61.11
1	2-Myositis ossificans progressiva, upper arm	2-M61.12	2-M61.1
1	2-Myositis ossificans progressiva, right upper arm	2-M61.121	2-M61.12
1	2-Myositis ossificans progressiva, left upper arm	2-M61.122	2-M61.12
1	2-Myositis ossificans progressiva, unspecified arm	2-M61.129	2-M61.12
1	2-Myositis ossificans progressiva, forearm	2-M61.13	2-M61.1
1	2-Myositis ossificans progressiva, right forearm	2-M61.131	2-M61.13
1	2-Myositis ossificans progressiva, left forearm	2-M61.132	2-M61.13
1	2-Myositis ossificans progressiva, unspecified forearm	2-M61.139	2-M61.13
1	2-Myositis ossificans progressiva, hand and finger(s)	2-M61.14	2-M61.1
1	2-Myositis ossificans progressiva, right hand	2-M61.141	2-M61.14
1	2-Myositis ossificans progressiva, left hand	2-M61.142	2-M61.14
1	2-Myositis ossificans progressiva, unspecified hand	2-M61.143	2-M61.14
1	2-Myositis ossificans progressiva, right finger(s)	2-M61.144	2-M61.14
1	2-Myositis ossificans progressiva, left finger(s)	2-M61.145	2-M61.14
1	2-Myositis ossificans progressiva, unspecified finger(s)	2-M61.146	2-M61.14
1	2-Myositis ossificans progressiva, thigh	2-M61.15	2-M61.1
1	2-Myositis ossificans progressiva, right thigh	2-M61.151	2-M61.15
1	2-Myositis ossificans progressiva, left thigh	2-M61.152	2-M61.15
1	2-Myositis ossificans progressiva, unspecified thigh	2-M61.159	2-M61.15
1	2-Myositis ossificans progressiva, lower leg	2-M61.16	2-M61.1
1	2-Myositis ossificans progressiva, right lower leg	2-M61.161	2-M61.16
1	2-Myositis ossificans progressiva, left lower leg	2-M61.162	2-M61.16
1	2-Myositis ossificans progressiva, unspecified lower leg	2-M61.169	2-M61.16
1	2-Myositis ossificans progressiva, ankle, foot and toe(s)	2-M61.17	2-M61.1
1	2-Myositis ossificans progressiva, right ankle	2-M61.171	2-M61.17
1	2-Myositis ossificans progressiva, left ankle	2-M61.172	2-M61.17
1	2-Myositis ossificans progressiva, unspecified ankle	2-M61.173	2-M61.17
1	2-Myositis ossificans progressiva, right foot	2-M61.174	2-M61.17
1	2-Myositis ossificans progressiva, left foot	2-M61.175	2-M61.17
1	2-Myositis ossificans progressiva, unspecified foot	2-M61.176	2-M61.17
1	2-Myositis ossificans progressiva, right toe(s)	2-M61.177	2-M61.17
1	2-Myositis ossificans progressiva, left toe(s)	2-M61.178	2-M61.17
1	2-Myositis ossificans progressiva, unspecified toe(s)	2-M61.179	2-M61.17
1	2-Myositis ossificans progressiva, other site	2-M61.18	2-M61.1
1	2-Myositis ossificans progressiva, multiple sites	2-M61.19	2-M61.1
1	2-Paralytic calcification and ossification of muscle	2-M61.2	2-M61
1	2-Paralytic calcification and ossification of muscle, unspecified site	2-M61.20	2-M61.2
1	2-Paralytic calcification and ossification of muscle, shoulder	2-M61.21	2-M61.2
1	2-Paralytic calcification and ossification of muscle, right shoulder	2-M61.211	2-M61.21
1	2-Paralytic calcification and ossification of muscle, left shoulder	2-M61.212	2-M61.21
1	2-Paralytic calcification and ossification of muscle, unspecified shoulder	2-M61.219	2-M61.21
1	2-Paralytic calcification and ossification of muscle, upper arm	2-M61.22	2-M61.2
1	2-Paralytic calcification and ossification of muscle, right upper arm	2-M61.221	2-M61.22
1	2-Paralytic calcification and ossification of muscle, left upper arm	2-M61.222	2-M61.22
1	2-Paralytic calcification and ossification of muscle, unspecified upper arm	2-M61.229	2-M61.22
1	2-Paralytic calcification and ossification of muscle, forearm	2-M61.23	2-M61.2
1	2-Paralytic calcification and ossification of muscle, right forearm	2-M61.231	2-M61.23
1	2-Paralytic calcification and ossification of muscle, left forearm	2-M61.232	2-M61.23
1	2-Paralytic calcification and ossification of muscle, unspecified forearm	2-M61.239	2-M61.23
1	2-Paralytic calcification and ossification of muscle, hand	2-M61.24	2-M61.2
1	2-Paralytic calcification and ossification of muscle, right hand	2-M61.241	2-M61.24
1	2-Paralytic calcification and ossification of muscle, left hand	2-M61.242	2-M61.24
1	2-Paralytic calcification and ossification of muscle, unspecified hand	2-M61.249	2-M61.24
1	2-Paralytic calcification and ossification of muscle, thigh	2-M61.25	2-M61.2
1	2-Paralytic calcification and ossification of muscle, right thigh	2-M61.251	2-M61.25
1	2-Paralytic calcification and ossification of muscle, left thigh	2-M61.252	2-M61.25
1	2-Paralytic calcification and ossification of muscle, unspecified thigh	2-M61.259	2-M61.25
1	2-Paralytic calcification and ossification of muscle, lower leg	2-M61.26	2-M61.2
1	2-Paralytic calcification and ossification of muscle, right lower leg	2-M61.261	2-M61.26
1	2-Paralytic calcification and ossification of muscle, left lower leg	2-M61.262	2-M61.26
1	2-Paralytic calcification and ossification of muscle, unspecified lower leg	2-M61.269	2-M61.26
1	2-Paralytic calcification and ossification of muscle, ankle and foot	2-M61.27	2-M61.2
1	2-Paralytic calcification and ossification of muscle, right ankle and foot	2-M61.271	2-M61.27
1	2-Paralytic calcification and ossification of muscle, left ankle and foot	2-M61.272	2-M61.27
1	2-Paralytic calcification and ossification of muscle, unspecified ankle and foot	2-M61.279	2-M61.27
1	2-Paralytic calcification and ossification of muscle, other site	2-M61.28	2-M61.2
1	2-Paralytic calcification and ossification of muscle, multiple sites	2-M61.29	2-M61.2
1	2-Calcification and ossification of muscles associated with burns	2-M61.3	2-M61
1	2-Calcification and ossification of muscles associated with burns, unspecified site	2-M61.30	2-M61.3
1	2-Calcification and ossification of muscles associated with burns, shoulder	2-M61.31	2-M61.3
1	2-Calcification and ossification of muscles associated with burns, right shoulder	2-M61.311	2-M61.31
1	2-Calcification and ossification of muscles associated with burns, left shoulder	2-M61.312	2-M61.31
1	2-Calcification and ossification of muscles associated with burns, unspecified shoulder	2-M61.319	2-M61.31
1	2-Calcification and ossification of muscles associated with burns, upper arm	2-M61.32	2-M61.3
1	2-Calcification and ossification of muscles associated with burns, right upper arm	2-M61.321	2-M61.32
1	2-Calcification and ossification of muscles associated with burns, left upper arm	2-M61.322	2-M61.32
1	2-Calcification and ossification of muscles associated with burns, unspecified upper arm	2-M61.329	2-M61.32
1	2-Calcification and ossification of muscles associated with burns, forearm	2-M61.33	2-M61.3
1	2-Calcification and ossification of muscles associated with burns, right forearm	2-M61.331	2-M61.33
1	2-Calcification and ossification of muscles associated with burns, left forearm	2-M61.332	2-M61.33
1	2-Calcification and ossification of muscles associated with burns, unspecified forearm	2-M61.339	2-M61.33
1	2-Calcification and ossification of muscles associated with burns, hand	2-M61.34	2-M61.3
1	2-Calcification and ossification of muscles associated with burns, right hand	2-M61.341	2-M61.34
1	2-Calcification and ossification of muscles associated with burns, left hand	2-M61.342	2-M61.34
1	2-Calcification and ossification of muscles associated with burns, unspecified hand	2-M61.349	2-M61.34
1	2-Calcification and ossification of muscles associated with burns, thigh	2-M61.35	2-M61.3
1	2-Calcification and ossification of muscles associated with burns, right thigh	2-M61.351	2-M61.35
1	2-Calcification and ossification of muscles associated with burns, left thigh	2-M61.352	2-M61.35
1	2-Calcification and ossification of muscles associated with burns, unspecified thigh	2-M61.359	2-M61.35
1	2-Calcification and ossification of muscles associated with burns, lower leg	2-M61.36	2-M61.3
1	2-Calcification and ossification of muscles associated with burns, right lower leg	2-M61.361	2-M61.36
1	2-Calcification and ossification of muscles associated with burns, left lower leg	2-M61.362	2-M61.36
1	2-Calcification and ossification of muscles associated with burns, unspecified lower leg	2-M61.369	2-M61.36
1	2-Calcification and ossification of muscles associated with burns, ankle and foot	2-M61.37	2-M61.3
1	2-Calcification and ossification of muscles associated with burns, right ankle and foot	2-M61.371	2-M61.37
1	2-Calcification and ossification of muscles associated with burns, left ankle and foot	2-M61.372	2-M61.37
1	2-Calcification and ossification of muscles associated with burns, unspecified ankle and foot	2-M61.379	2-M61.37
1	2-Calcification and ossification of muscles associated with burns, other site	2-M61.38	2-M61.3
1	2-Calcification and ossification of muscles associated with burns, multiple sites	2-M61.39	2-M61.3
1	2-Other calcification of muscle	2-M61.4	2-M61
1	2-Other calcification of muscle, unspecified site	2-M61.40	2-M61.4
1	2-Other calcification of muscle, shoulder	2-M61.41	2-M61.4
1	2-Other calcification of muscle, right shoulder	2-M61.411	2-M61.41
1	2-Other calcification of muscle, left shoulder	2-M61.412	2-M61.41
1	2-Other calcification of muscle, unspecified shoulder	2-M61.419	2-M61.41
1	2-Other calcification of muscle, upper arm	2-M61.42	2-M61.4
1	2-Other calcification of muscle, right upper arm	2-M61.421	2-M61.42
1	2-Other calcification of muscle, left upper arm	2-M61.422	2-M61.42
1	2-Other calcification of muscle, unspecified upper arm	2-M61.429	2-M61.42
1	2-Other calcification of muscle, forearm	2-M61.43	2-M61.4
1	2-Other calcification of muscle, right forearm	2-M61.431	2-M61.43
1	2-Other calcification of muscle, left forearm	2-M61.432	2-M61.43
1	2-Other calcification of muscle, unspecified forearm	2-M61.439	2-M61.43
1	2-Other calcification of muscle, hand	2-M61.44	2-M61.4
1	2-Other calcification of muscle, right hand	2-M61.441	2-M61.44
1	2-Other calcification of muscle, left hand	2-M61.442	2-M61.44
1	2-Other calcification of muscle, unspecified hand	2-M61.449	2-M61.44
1	2-Other calcification of muscle, thigh	2-M61.45	2-M61.4
1	2-Other calcification of muscle, right thigh	2-M61.451	2-M61.45
1	2-Other calcification of muscle, left thigh	2-M61.452	2-M61.45
1	2-Other calcification of muscle, unspecified thigh	2-M61.459	2-M61.45
1	2-Other calcification of muscle, lower leg	2-M61.46	2-M61.4
1	2-Other calcification of muscle, right lower leg	2-M61.461	2-M61.46
1	2-Other calcification of muscle, left lower leg	2-M61.462	2-M61.46
1	2-Other calcification of muscle, unspecified lower leg	2-M61.469	2-M61.46
1	2-Other calcification of muscle, ankle and foot	2-M61.47	2-M61.4
1	2-Other calcification of muscle, right ankle and foot	2-M61.471	2-M61.47
1	2-Other calcification of muscle, left ankle and foot	2-M61.472	2-M61.47
1	2-Other calcification of muscle, unspecified ankle and foot	2-M61.479	2-M61.47
1	2-Other calcification of muscle, other site	2-M61.48	2-M61.4
1	2-Other calcification of muscle, multiple sites	2-M61.49	2-M61.4
1	2-Other ossification of muscle	2-M61.5	2-M61
1	2-Other ossification of muscle, unspecified site	2-M61.50	2-M61.5
1	2-Other ossification of muscle, shoulder	2-M61.51	2-M61.5
1	2-Other ossification of muscle, right shoulder	2-M61.511	2-M61.51
1	2-Other ossification of muscle, left shoulder	2-M61.512	2-M61.51
1	2-Other ossification of muscle, unspecified shoulder	2-M61.519	2-M61.51
1	2-Other ossification of muscle, upper arm	2-M61.52	2-M61.5
1	2-Other ossification of muscle, right upper arm	2-M61.521	2-M61.52
1	2-Other ossification of muscle, left upper arm	2-M61.522	2-M61.52
1	2-Other ossification of muscle, unspecified upper arm	2-M61.529	2-M61.52
1	2-Other ossification of muscle, forearm	2-M61.53	2-M61.5
1	2-Other ossification of muscle, right forearm	2-M61.531	2-M61.53
1	2-Other ossification of muscle, left forearm	2-M61.532	2-M61.53
1	2-Other ossification of muscle, unspecified forearm	2-M61.539	2-M61.53
1	2-Other ossification of muscle, hand	2-M61.54	2-M61.5
1	2-Other ossification of muscle, right hand	2-M61.541	2-M61.54
1	2-Other ossification of muscle, left hand	2-M61.542	2-M61.54
1	2-Other ossification of muscle, unspecified hand	2-M61.549	2-M61.54
1	2-Other ossification of muscle, thigh	2-M61.55	2-M61.5
1	2-Other ossification of muscle, right thigh	2-M61.551	2-M61.55
1	2-Other ossification of muscle, left thigh	2-M61.552	2-M61.55
1	2-Other ossification of muscle, unspecified thigh	2-M61.559	2-M61.55
1	2-Other ossification of muscle, lower leg	2-M61.56	2-M61.5
1	2-Other ossification of muscle, right lower leg	2-M61.561	2-M61.56
1	2-Other ossification of muscle, left lower leg	2-M61.562	2-M61.56
1	2-Other ossification of muscle, unspecified lower leg	2-M61.569	2-M61.56
1	2-Other ossification of muscle, ankle and foot	2-M61.57	2-M61.5
1	2-Other ossification of muscle, right ankle and foot	2-M61.571	2-M61.57
1	2-Other ossification of muscle, left ankle and foot	2-M61.572	2-M61.57
1	2-Other ossification of muscle, unspecified ankle and foot	2-M61.579	2-M61.57
1	2-Other ossification of muscle, other site	2-M61.58	2-M61.5
1	2-Other ossification of muscle, multiple sites	2-M61.59	2-M61.5
1	2-Calcification and ossification of muscle, unspecified	2-M61.9	2-M61
1	2-Other disorders of muscle	2-M62	2-M60-M63
1	2-Separation of muscle (nontraumatic)	2-M62.0	2-M62
1	2-Separation of muscle (nontraumatic), unspecified site	2-M62.00	2-M62.0
1	2-Separation of muscle (nontraumatic), shoulder	2-M62.01	2-M62.0
1	2-Separation of muscle (nontraumatic), right shoulder	2-M62.011	2-M62.01
1	2-Separation of muscle (nontraumatic), left shoulder	2-M62.012	2-M62.01
1	2-Separation of muscle (nontraumatic), unspecified shoulder	2-M62.019	2-M62.01
1	2-Separation of muscle (nontraumatic), upper arm	2-M62.02	2-M62.0
1	2-Separation of muscle (nontraumatic), right upper arm	2-M62.021	2-M62.02
1	2-Separation of muscle (nontraumatic), left upper arm	2-M62.022	2-M62.02
1	2-Separation of muscle (nontraumatic), unspecified upper arm	2-M62.029	2-M62.02
1	2-Separation of muscle (nontraumatic), forearm	2-M62.03	2-M62.0
1	2-Separation of muscle (nontraumatic), right forearm	2-M62.031	2-M62.03
1	2-Separation of muscle (nontraumatic), left forearm	2-M62.032	2-M62.03
1	2-Separation of muscle (nontraumatic), unspecified forearm	2-M62.039	2-M62.03
1	2-Separation of muscle (nontraumatic), hand	2-M62.04	2-M62.0
1	2-Separation of muscle (nontraumatic), right hand	2-M62.041	2-M62.04
1	2-Separation of muscle (nontraumatic), left hand	2-M62.042	2-M62.04
1	2-Separation of muscle (nontraumatic), unspecified hand	2-M62.049	2-M62.04
1	2-Separation of muscle (nontraumatic), thigh	2-M62.05	2-M62.0
1	2-Separation of muscle (nontraumatic), right thigh	2-M62.051	2-M62.05
1	2-Separation of muscle (nontraumatic), left thigh	2-M62.052	2-M62.05
1	2-Separation of muscle (nontraumatic), unspecified thigh	2-M62.059	2-M62.05
1	2-Separation of muscle (nontraumatic), lower leg	2-M62.06	2-M62.0
1	2-Separation of muscle (nontraumatic), right lower leg	2-M62.061	2-M62.06
1	2-Separation of muscle (nontraumatic), left lower leg	2-M62.062	2-M62.06
1	2-Separation of muscle (nontraumatic), unspecified lower leg	2-M62.069	2-M62.06
1	2-Separation of muscle (nontraumatic), ankle and foot	2-M62.07	2-M62.0
1	2-Separation of muscle (nontraumatic), right ankle and foot	2-M62.071	2-M62.07
1	2-Separation of muscle (nontraumatic), left ankle and foot	2-M62.072	2-M62.07
1	2-Separation of muscle (nontraumatic), unspecified ankle and foot	2-M62.079	2-M62.07
1	2-Separation of muscle (nontraumatic), other site	2-M62.08	2-M62.0
1	2-Other rupture of muscle (nontraumatic)	2-M62.1	2-M62
1	2-Other rupture of muscle (nontraumatic), unspecified site	2-M62.10	2-M62.1
1	2-Other rupture of muscle (nontraumatic), shoulder	2-M62.11	2-M62.1
1	2-Other rupture of muscle (nontraumatic), right shoulder	2-M62.111	2-M62.11
1	2-Other rupture of muscle (nontraumatic), left shoulder	2-M62.112	2-M62.11
1	2-Other rupture of muscle (nontraumatic), unspecified shoulder	2-M62.119	2-M62.11
1	2-Other rupture of muscle (nontraumatic), upper arm	2-M62.12	2-M62.1
1	2-Other rupture of muscle (nontraumatic), right upper arm	2-M62.121	2-M62.12
1	2-Other rupture of muscle (nontraumatic), left upper arm	2-M62.122	2-M62.12
1	2-Other rupture of muscle (nontraumatic), unspecified upper arm	2-M62.129	2-M62.12
1	2-Other rupture of muscle (nontraumatic), forearm	2-M62.13	2-M62.1
1	2-Other rupture of muscle (nontraumatic), right forearm	2-M62.131	2-M62.13
1	2-Other rupture of muscle (nontraumatic), left forearm	2-M62.132	2-M62.13
1	2-Other rupture of muscle (nontraumatic), unspecified forearm	2-M62.139	2-M62.13
1	2-Other rupture of muscle (nontraumatic), hand	2-M62.14	2-M62.1
1	2-Other rupture of muscle (nontraumatic), right hand	2-M62.141	2-M62.14
1	2-Other rupture of muscle (nontraumatic), left hand	2-M62.142	2-M62.14
1	2-Other rupture of muscle (nontraumatic), unspecified hand	2-M62.149	2-M62.14
1	2-Other rupture of muscle (nontraumatic), thigh	2-M62.15	2-M62.1
1	2-Other rupture of muscle (nontraumatic), right thigh	2-M62.151	2-M62.15
1	2-Other rupture of muscle (nontraumatic), left thigh	2-M62.152	2-M62.15
1	2-Other rupture of muscle (nontraumatic), unspecified thigh	2-M62.159	2-M62.15
1	2-Other rupture of muscle (nontraumatic), lower leg	2-M62.16	2-M62.1
1	2-Other rupture of muscle (nontraumatic), right lower leg	2-M62.161	2-M62.16
1	2-Other rupture of muscle (nontraumatic), left lower leg	2-M62.162	2-M62.16
1	2-Other rupture of muscle (nontraumatic), unspecified lower leg	2-M62.169	2-M62.16
1	2-Other rupture of muscle (nontraumatic), ankle and foot	2-M62.17	2-M62.1
1	2-Other rupture of muscle (nontraumatic), right ankle and foot	2-M62.171	2-M62.17
1	2-Other rupture of muscle (nontraumatic), left ankle and foot	2-M62.172	2-M62.17
1	2-Other rupture of muscle (nontraumatic), unspecified ankle and foot	2-M62.179	2-M62.17
1	2-Other rupture of muscle (nontraumatic), other site	2-M62.18	2-M62.1
1	2-Nontraumatic ischemic infarction of muscle	2-M62.2	2-M62
1	2-Nontraumatic ischemic infarction of muscle, unspecified site	2-M62.20	2-M62.2
1	2-Nontraumatic ischemic infarction of muscle, shoulder	2-M62.21	2-M62.2
1	2-Nontraumatic ischemic infarction of muscle, right shoulder	2-M62.211	2-M62.21
1	2-Nontraumatic ischemic infarction of muscle, left shoulder	2-M62.212	2-M62.21
1	2-Nontraumatic ischemic infarction of muscle, unspecified shoulder	2-M62.219	2-M62.21
1	2-Nontraumatic ischemic infarction of muscle, upper arm	2-M62.22	2-M62.2
1	2-Nontraumatic ischemic infarction of muscle, right upper arm	2-M62.221	2-M62.22
1	2-Nontraumatic ischemic infarction of muscle, left upper arm	2-M62.222	2-M62.22
1	2-Nontraumatic ischemic infarction of muscle, unspecified upper arm	2-M62.229	2-M62.22
1	2-Nontraumatic ischemic infarction of muscle, forearm	2-M62.23	2-M62.2
1	2-Nontraumatic ischemic infarction of muscle, right forearm	2-M62.231	2-M62.23
1	2-Nontraumatic ischemic infarction of muscle, left forearm	2-M62.232	2-M62.23
1	2-Nontraumatic ischemic infarction of muscle, unspecified forearm	2-M62.239	2-M62.23
1	2-Nontraumatic ischemic infarction of muscle, hand	2-M62.24	2-M62.2
1	2-Nontraumatic ischemic infarction of muscle, right hand	2-M62.241	2-M62.24
1	2-Nontraumatic ischemic infarction of muscle, left hand	2-M62.242	2-M62.24
1	2-Nontraumatic ischemic infarction of muscle, unspecified hand	2-M62.249	2-M62.24
1	2-Nontraumatic ischemic infarction of muscle, thigh	2-M62.25	2-M62.2
1	2-Nontraumatic ischemic infarction of muscle, right thigh	2-M62.251	2-M62.25
1	2-Nontraumatic ischemic infarction of muscle, left thigh	2-M62.252	2-M62.25
1	2-Nontraumatic ischemic infarction of muscle, unspecified thigh	2-M62.259	2-M62.25
1	2-Nontraumatic ischemic infarction of muscle, lower leg	2-M62.26	2-M62.2
1	2-Nontraumatic ischemic infarction of muscle, right lower leg	2-M62.261	2-M62.26
1	2-Nontraumatic ischemic infarction of muscle, left lower leg	2-M62.262	2-M62.26
1	2-Nontraumatic ischemic infarction of muscle, unspecified lower leg	2-M62.269	2-M62.26
1	2-Nontraumatic ischemic infarction of muscle, ankle and foot	2-M62.27	2-M62.2
1	2-Nontraumatic ischemic infarction of muscle, right ankle and foot	2-M62.271	2-M62.27
1	2-Nontraumatic ischemic infarction of muscle, left ankle and foot	2-M62.272	2-M62.27
1	2-Nontraumatic ischemic infarction of muscle, unspecified ankle and foot	2-M62.279	2-M62.27
1	2-Nontraumatic ischemic infarction of muscle, other site	2-M62.28	2-M62.2
1	2-Immobility syndrome (paraplegic)	2-M62.3	2-M62
1	2-Contracture of muscle	2-M62.4	2-M62
1	2-Contracture of muscle, unspecified site	2-M62.40	2-M62.4
1	2-Contracture of muscle, shoulder	2-M62.41	2-M62.4
1	2-Contracture of muscle, right shoulder	2-M62.411	2-M62.41
1	2-Contracture of muscle, left shoulder	2-M62.412	2-M62.41
1	2-Contracture of muscle, unspecified shoulder	2-M62.419	2-M62.41
1	2-Contracture of muscle, upper arm	2-M62.42	2-M62.4
1	2-Contracture of muscle, right upper arm	2-M62.421	2-M62.42
1	2-Contracture of muscle, left upper arm	2-M62.422	2-M62.42
1	2-Contracture of muscle, unspecified upper arm	2-M62.429	2-M62.42
1	2-Contracture of muscle, forearm	2-M62.43	2-M62.4
1	2-Contracture of muscle, right forearm	2-M62.431	2-M62.43
1	2-Contracture of muscle, left forearm	2-M62.432	2-M62.43
1	2-Contracture of muscle, unspecified forearm	2-M62.439	2-M62.43
1	2-Contracture of muscle, hand	2-M62.44	2-M62.4
1	2-Contracture of muscle, right hand	2-M62.441	2-M62.44
1	2-Contracture of muscle, left hand	2-M62.442	2-M62.44
1	2-Contracture of muscle, unspecified hand	2-M62.449	2-M62.44
1	2-Contracture of muscle, thigh	2-M62.45	2-M62.4
1	2-Contracture of muscle, right thigh	2-M62.451	2-M62.45
1	2-Contracture of muscle, left thigh	2-M62.452	2-M62.45
1	2-Contracture of muscle, unspecified thigh	2-M62.459	2-M62.45
1	2-Contracture of muscle, lower leg	2-M62.46	2-M62.4
1	2-Contracture of muscle, right lower leg	2-M62.461	2-M62.46
1	2-Contracture of muscle, left lower leg	2-M62.462	2-M62.46
1	2-Contracture of muscle, unspecified lower leg	2-M62.469	2-M62.46
1	2-Contracture of muscle, ankle and foot	2-M62.47	2-M62.4
1	2-Contracture of muscle, right ankle and foot	2-M62.471	2-M62.47
1	2-Contracture of muscle, left ankle and foot	2-M62.472	2-M62.47
1	2-Contracture of muscle, unspecified ankle and foot	2-M62.479	2-M62.47
1	2-Contracture of muscle, other site	2-M62.48	2-M62.4
1	2-Contracture of muscle, multiple sites	2-M62.49	2-M62.4
1	2-Muscle wasting and atrophy, not elsewhere classified	2-M62.5	2-M62
1	2-Muscle wasting and atrophy, not elsewhere classified, unspecified site	2-M62.50	2-M62.5
1	2-Muscle wasting and atrophy, not elsewhere classified, shoulder	2-M62.51	2-M62.5
1	2-Muscle wasting and atrophy, not elsewhere classified, right shoulder	2-M62.511	2-M62.51
1	2-Muscle wasting and atrophy, not elsewhere classified, left shoulder	2-M62.512	2-M62.51
1	2-Muscle wasting and atrophy, not elsewhere classified, unspecified shoulder	2-M62.519	2-M62.51
1	2-Muscle wasting and atrophy, not elsewhere classified, upper arm	2-M62.52	2-M62.5
1	2-Muscle wasting and atrophy, not elsewhere classified, right upper arm	2-M62.521	2-M62.52
1	2-Muscle wasting and atrophy, not elsewhere classified, left upper arm	2-M62.522	2-M62.52
1	2-Muscle wasting and atrophy, not elsewhere classified, unspecified upper arm	2-M62.529	2-M62.52
1	2-Muscle wasting and atrophy, not elsewhere classified, forearm	2-M62.53	2-M62.5
1	2-Muscle wasting and atrophy, not elsewhere classified, right forearm	2-M62.531	2-M62.53
1	2-Muscle wasting and atrophy, not elsewhere classified, left forearm	2-M62.532	2-M62.53
1	2-Muscle wasting and atrophy, not elsewhere classified, unspecified forearm	2-M62.539	2-M62.53
1	2-Muscle wasting and atrophy, not elsewhere classified, hand	2-M62.54	2-M62.5
1	2-Muscle wasting and atrophy, not elsewhere classified, right hand	2-M62.541	2-M62.54
1	2-Muscle wasting and atrophy, not elsewhere classified, left hand	2-M62.542	2-M62.54
1	2-Muscle wasting and atrophy, not elsewhere classified, unspecified hand	2-M62.549	2-M62.54
1	2-Muscle wasting and atrophy, not elsewhere classified, thigh	2-M62.55	2-M62.5
1	2-Muscle wasting and atrophy, not elsewhere classified, right thigh	2-M62.551	2-M62.55
1	2-Muscle wasting and atrophy, not elsewhere classified, left thigh	2-M62.552	2-M62.55
1	2-Muscle wasting and atrophy, not elsewhere classified, unspecified thigh	2-M62.559	2-M62.55
1	2-Muscle wasting and atrophy, not elsewhere classified, lower leg	2-M62.56	2-M62.5
1	2-Muscle wasting and atrophy, not elsewhere classified, right lower leg	2-M62.561	2-M62.56
1	2-Muscle wasting and atrophy, not elsewhere classified, left lower leg	2-M62.562	2-M62.56
1	2-Muscle wasting and atrophy, not elsewhere classified, unspecified lower leg	2-M62.569	2-M62.56
1	2-Muscle wasting and atrophy, not elsewhere classified, ankle and foot	2-M62.57	2-M62.5
1	2-Muscle wasting and atrophy, not elsewhere classified, right ankle and foot	2-M62.571	2-M62.57
1	2-Muscle wasting and atrophy, not elsewhere classified, left ankle and foot	2-M62.572	2-M62.57
1	2-Muscle wasting and atrophy, not elsewhere classified, unspecified ankle and foot	2-M62.579	2-M62.57
1	2-Muscle wasting and atrophy, not elsewhere classified, other site	2-M62.58	2-M62.5
1	2-Muscle wasting and atrophy, not elsewhere classified, multiple sites	2-M62.59	2-M62.5
1	2-Muscle wasting and atrophy, not elsewhere classified, back	2-M62.5A	2-M62.5
1	2-Muscle wasting and atrophy, not elsewhere classified, back, cervical	2-M62.5A0	2-M62.5A
1	2-Muscle wasting and atrophy, not elsewhere classified, back, thoracic	2-M62.5A1	2-M62.5A
1	2-Muscle wasting and atrophy, not elsewhere classified, back, lumbosacral	2-M62.5A2	2-M62.5A
1	2-Muscle wasting and atrophy, not elsewhere classified, back, unspecified level	2-M62.5A9	2-M62.5A
1	2-Other specified disorders of muscle	2-M62.8	2-M62
1	2-Muscle weakness (generalized)	2-M62.81	2-M62.8
1	2-Rhabdomyolysis	2-M62.82	2-M62.8
1	2-Muscle spasm	2-M62.83	2-M62.8
1	2-Muscle spasm of back	2-M62.830	2-M62.83
1	2-Muscle spasm of calf	2-M62.831	2-M62.83
1	2-Other muscle spasm	2-M62.838	2-M62.83
1	2-Sarcopenia	2-M62.84	2-M62.8
1	2-Dysfunction of the multifidus muscles, lumbar region	2-M62.85	2-M62.8
1	2-Other specified disorders of muscle	2-M62.89	2-M62.8
1	2-Disorder of muscle, unspecified	2-M62.9	2-M62
1	2-Disorders of muscle in diseases classified elsewhere	2-M63	2-M60-M63
1	2-Disorders of muscle in diseases classified elsewhere	2-M63.8	2-M63
1	2-Disorders of muscle in diseases classified elsewhere, unspecified site	2-M63.80	2-M63.8
1	2-Disorders of muscle in diseases classified elsewhere, shoulder	2-M63.81	2-M63.8
1	2-Disorders of muscle in diseases classified elsewhere, right shoulder	2-M63.811	2-M63.81
1	2-Disorders of muscle in diseases classified elsewhere, left shoulder	2-M63.812	2-M63.81
1	2-Disorders of muscle in diseases classified elsewhere, unspecified shoulder	2-M63.819	2-M63.81
1	2-Disorders of muscle in diseases classified elsewhere, upper arm	2-M63.82	2-M63.8
1	2-Disorders of muscle in diseases classified elsewhere, right upper arm	2-M63.821	2-M63.82
1	2-Disorders of muscle in diseases classified elsewhere, left upper arm	2-M63.822	2-M63.82
1	2-Disorders of muscle in diseases classified elsewhere, unspecified upper arm	2-M63.829	2-M63.82
1	2-Disorders of muscle in diseases classified elsewhere, forearm	2-M63.83	2-M63.8
1	2-Disorders of muscle in diseases classified elsewhere, right forearm	2-M63.831	2-M63.83
1	2-Disorders of muscle in diseases classified elsewhere, left forearm	2-M63.832	2-M63.83
1	2-Disorders of muscle in diseases classified elsewhere, unspecified forearm	2-M63.839	2-M63.83
1	2-Disorders of muscle in diseases classified elsewhere, hand	2-M63.84	2-M63.8
1	2-Disorders of muscle in diseases classified elsewhere, right hand	2-M63.841	2-M63.84
1	2-Disorders of muscle in diseases classified elsewhere, left hand	2-M63.842	2-M63.84
1	2-Disorders of muscle in diseases classified elsewhere, unspecified hand	2-M63.849	2-M63.84
1	2-Disorders of muscle in diseases classified elsewhere, thigh	2-M63.85	2-M63.8
1	2-Disorders of muscle in diseases classified elsewhere, right thigh	2-M63.851	2-M63.85
1	2-Disorders of muscle in diseases classified elsewhere, left thigh	2-M63.852	2-M63.85
1	2-Disorders of muscle in diseases classified elsewhere, unspecified thigh	2-M63.859	2-M63.85
1	2-Disorders of muscle in diseases classified elsewhere, lower leg	2-M63.86	2-M63.8
1	2-Disorders of muscle in diseases classified elsewhere, right lower leg	2-M63.861	2-M63.86
1	2-Disorders of muscle in diseases classified elsewhere, left lower leg	2-M63.862	2-M63.86
1	2-Disorders of muscle in diseases classified elsewhere, unspecified lower leg	2-M63.869	2-M63.86
1	2-Disorders of muscle in diseases classified elsewhere, ankle and foot	2-M63.87	2-M63.8
1	2-Disorders of muscle in diseases classified elsewhere, right ankle and foot	2-M63.871	2-M63.87
1	2-Disorders of muscle in diseases classified elsewhere, left ankle and foot	2-M63.872	2-M63.87
1	2-Disorders of muscle in diseases classified elsewhere, unspecified ankle and foot	2-M63.879	2-M63.87
1	2-Disorders of muscle in diseases classified elsewhere, other site	2-M63.88	2-M63.8
1	2-Disorders of muscle in diseases classified elsewhere, multiple sites	2-M63.89	2-M63.8
1	2-Disorders of synovium and tendon	2-M65-M67	2-M00-M99
1	2-Synovitis and tenosynovitis	2-M65	2-M65-M67
1	2-Abscess of tendon sheath	2-M65.0	2-M65
1	2-Abscess of tendon sheath, unspecified site	2-M65.00	2-M65.0
1	2-Abscess of tendon sheath, shoulder	2-M65.01	2-M65.0
1	2-Abscess of tendon sheath, right shoulder	2-M65.011	2-M65.01
1	2-Abscess of tendon sheath, left shoulder	2-M65.012	2-M65.01
1	2-Abscess of tendon sheath, unspecified shoulder	2-M65.019	2-M65.01
1	2-Abscess of tendon sheath, upper arm	2-M65.02	2-M65.0
1	2-Abscess of tendon sheath, right upper arm	2-M65.021	2-M65.02
1	2-Abscess of tendon sheath, left upper arm	2-M65.022	2-M65.02
1	2-Abscess of tendon sheath, unspecified upper arm	2-M65.029	2-M65.02
1	2-Abscess of tendon sheath, forearm	2-M65.03	2-M65.0
1	2-Abscess of tendon sheath, right forearm	2-M65.031	2-M65.03
1	2-Abscess of tendon sheath, left forearm	2-M65.032	2-M65.03
1	2-Abscess of tendon sheath, unspecified forearm	2-M65.039	2-M65.03
1	2-Abscess of tendon sheath, hand	2-M65.04	2-M65.0
1	2-Abscess of tendon sheath, right hand	2-M65.041	2-M65.04
1	2-Abscess of tendon sheath, left hand	2-M65.042	2-M65.04
1	2-Abscess of tendon sheath, unspecified hand	2-M65.049	2-M65.04
1	2-Abscess of tendon sheath, thigh	2-M65.05	2-M65.0
1	2-Abscess of tendon sheath, right thigh	2-M65.051	2-M65.05
1	2-Abscess of tendon sheath, left thigh	2-M65.052	2-M65.05
1	2-Abscess of tendon sheath, unspecified thigh	2-M65.059	2-M65.05
1	2-Abscess of tendon sheath, lower leg	2-M65.06	2-M65.0
1	2-Abscess of tendon sheath, right lower leg	2-M65.061	2-M65.06
1	2-Abscess of tendon sheath, left lower leg	2-M65.062	2-M65.06
1	2-Abscess of tendon sheath, unspecified lower leg	2-M65.069	2-M65.06
1	2-Abscess of tendon sheath, ankle and foot	2-M65.07	2-M65.0
1	2-Abscess of tendon sheath, right ankle and foot	2-M65.071	2-M65.07
1	2-Abscess of tendon sheath, left ankle and foot	2-M65.072	2-M65.07
1	2-Abscess of tendon sheath, unspecified ankle and foot	2-M65.079	2-M65.07
1	2-Abscess of tendon sheath, other site	2-M65.08	2-M65.0
1	2-Other infective (teno)synovitis	2-M65.1	2-M65
1	2-Other infective (teno)synovitis, unspecified site	2-M65.10	2-M65.1
1	2-Other infective (teno)synovitis, shoulder	2-M65.11	2-M65.1
1	2-Other infective (teno)synovitis, right shoulder	2-M65.111	2-M65.11
1	2-Other infective (teno)synovitis, left shoulder	2-M65.112	2-M65.11
1	2-Other infective (teno)synovitis, unspecified shoulder	2-M65.119	2-M65.11
1	2-Other infective (teno)synovitis, elbow	2-M65.12	2-M65.1
1	2-Other infective (teno)synovitis, right elbow	2-M65.121	2-M65.12
1	2-Other infective (teno)synovitis, left elbow	2-M65.122	2-M65.12
1	2-Other infective (teno)synovitis, unspecified elbow	2-M65.129	2-M65.12
1	2-Other infective (teno)synovitis, wrist	2-M65.13	2-M65.1
1	2-Other infective (teno)synovitis, right wrist	2-M65.131	2-M65.13
1	2-Other infective (teno)synovitis, left wrist	2-M65.132	2-M65.13
1	2-Other infective (teno)synovitis, unspecified wrist	2-M65.139	2-M65.13
1	2-Other infective (teno)synovitis, hand	2-M65.14	2-M65.1
1	2-Other infective (teno)synovitis, right hand	2-M65.141	2-M65.14
1	2-Other infective (teno)synovitis, left hand	2-M65.142	2-M65.14
1	2-Other infective (teno)synovitis, unspecified hand	2-M65.149	2-M65.14
1	2-Other infective (teno)synovitis, hip	2-M65.15	2-M65.1
1	2-Other infective (teno)synovitis, right hip	2-M65.151	2-M65.15
1	2-Other infective (teno)synovitis, left hip	2-M65.152	2-M65.15
1	2-Other infective (teno)synovitis, unspecified hip	2-M65.159	2-M65.15
1	2-Other infective (teno)synovitis, knee	2-M65.16	2-M65.1
1	2-Other infective (teno)synovitis, right knee	2-M65.161	2-M65.16
1	2-Other infective (teno)synovitis, left knee	2-M65.162	2-M65.16
1	2-Other infective (teno)synovitis, unspecified knee	2-M65.169	2-M65.16
1	2-Other infective (teno)synovitis, ankle and foot	2-M65.17	2-M65.1
1	2-Other infective (teno)synovitis, right ankle and foot	2-M65.171	2-M65.17
1	2-Other infective (teno)synovitis, left ankle and foot	2-M65.172	2-M65.17
1	2-Other infective (teno)synovitis, unspecified ankle and foot	2-M65.179	2-M65.17
1	2-Other infective (teno)synovitis, other site	2-M65.18	2-M65.1
1	2-Other infective (teno)synovitis, multiple sites	2-M65.19	2-M65.1
1	2-Calcific tendinitis	2-M65.2	2-M65
1	2-Calcific tendinitis, unspecified site	2-M65.20	2-M65.2
1	2-Calcific tendinitis, upper arm	2-M65.22	2-M65.2
1	2-Calcific tendinitis, right upper arm	2-M65.221	2-M65.22
1	2-Calcific tendinitis, left upper arm	2-M65.222	2-M65.22
1	2-Calcific tendinitis, unspecified upper arm	2-M65.229	2-M65.22
1	2-Calcific tendinitis, forearm	2-M65.23	2-M65.2
1	2-Calcific tendinitis, right forearm	2-M65.231	2-M65.23
1	2-Calcific tendinitis, left forearm	2-M65.232	2-M65.23
1	2-Calcific tendinitis, unspecified forearm	2-M65.239	2-M65.23
1	2-Calcific tendinitis, hand	2-M65.24	2-M65.2
1	2-Calcific tendinitis, right hand	2-M65.241	2-M65.24
1	2-Calcific tendinitis, left hand	2-M65.242	2-M65.24
1	2-Calcific tendinitis, unspecified hand	2-M65.249	2-M65.24
1	2-Calcific tendinitis, thigh	2-M65.25	2-M65.2
1	2-Calcific tendinitis, right thigh	2-M65.251	2-M65.25
1	2-Calcific tendinitis, left thigh	2-M65.252	2-M65.25
1	2-Calcific tendinitis, unspecified thigh	2-M65.259	2-M65.25
1	2-Calcific tendinitis, lower leg	2-M65.26	2-M65.2
1	2-Calcific tendinitis, right lower leg	2-M65.261	2-M65.26
1	2-Calcific tendinitis, left lower leg	2-M65.262	2-M65.26
1	2-Calcific tendinitis, unspecified lower leg	2-M65.269	2-M65.26
1	2-Calcific tendinitis, ankle and foot	2-M65.27	2-M65.2
1	2-Calcific tendinitis, right ankle and foot	2-M65.271	2-M65.27
1	2-Calcific tendinitis, left ankle and foot	2-M65.272	2-M65.27
1	2-Calcific tendinitis, unspecified ankle and foot	2-M65.279	2-M65.27
1	2-Calcific tendinitis, other site	2-M65.28	2-M65.2
1	2-Calcific tendinitis, multiple sites	2-M65.29	2-M65.2
1	2-Trigger finger	2-M65.3	2-M65
1	2-Trigger finger, unspecified finger	2-M65.30	2-M65.3
1	2-Trigger thumb	2-M65.31	2-M65.3
1	2-Trigger thumb, right thumb	2-M65.311	2-M65.31
1	2-Trigger thumb, left thumb	2-M65.312	2-M65.31
1	2-Trigger thumb, unspecified thumb	2-M65.319	2-M65.31
1	2-Trigger finger, index finger	2-M65.32	2-M65.3
1	2-Trigger finger, right index finger	2-M65.321	2-M65.32
1	2-Trigger finger, left index finger	2-M65.322	2-M65.32
1	2-Trigger finger, unspecified index finger	2-M65.329	2-M65.32
1	2-Trigger finger, middle finger	2-M65.33	2-M65.3
1	2-Trigger finger, right middle finger	2-M65.331	2-M65.33
1	2-Trigger finger, left middle finger	2-M65.332	2-M65.33
1	2-Trigger finger, unspecified middle finger	2-M65.339	2-M65.33
1	2-Trigger finger, ring finger	2-M65.34	2-M65.3
1	2-Trigger finger, right ring finger	2-M65.341	2-M65.34
1	2-Trigger finger, left ring finger	2-M65.342	2-M65.34
1	2-Trigger finger, unspecified ring finger	2-M65.349	2-M65.34
1	2-Trigger finger, little finger	2-M65.35	2-M65.3
1	2-Trigger finger, right little finger	2-M65.351	2-M65.35
1	2-Trigger finger, left little finger	2-M65.352	2-M65.35
1	2-Trigger finger, unspecified little finger	2-M65.359	2-M65.35
1	2-Radial styloid tenosynovitis [de Quervain]	2-M65.4	2-M65
1	2-Other synovitis and tenosynovitis	2-M65.8	2-M65
1	2-Other synovitis and tenosynovitis, unspecified site	2-M65.80	2-M65.8
1	2-Other synovitis and tenosynovitis, shoulder	2-M65.81	2-M65.8
1	2-Other synovitis and tenosynovitis, right shoulder	2-M65.811	2-M65.81
1	2-Other synovitis and tenosynovitis, left shoulder	2-M65.812	2-M65.81
1	2-Other synovitis and tenosynovitis, unspecified shoulder	2-M65.819	2-M65.81
1	2-Other synovitis and tenosynovitis, upper arm	2-M65.82	2-M65.8
1	2-Other synovitis and tenosynovitis, right upper arm	2-M65.821	2-M65.82
1	2-Other synovitis and tenosynovitis, left upper arm	2-M65.822	2-M65.82
1	2-Other synovitis and tenosynovitis, unspecified upper arm	2-M65.829	2-M65.82
1	2-Other synovitis and tenosynovitis, forearm	2-M65.83	2-M65.8
1	2-Other synovitis and tenosynovitis, right forearm	2-M65.831	2-M65.83
1	2-Other synovitis and tenosynovitis, left forearm	2-M65.832	2-M65.83
1	2-Other synovitis and tenosynovitis, unspecified forearm	2-M65.839	2-M65.83
1	2-Other synovitis and tenosynovitis, hand	2-M65.84	2-M65.8
1	2-Other synovitis and tenosynovitis, right hand	2-M65.841	2-M65.84
1	2-Other synovitis and tenosynovitis, left hand	2-M65.842	2-M65.84
1	2-Other synovitis and tenosynovitis, unspecified hand	2-M65.849	2-M65.84
1	2-Other synovitis and tenosynovitis, thigh	2-M65.85	2-M65.8
1	2-Other synovitis and tenosynovitis, right thigh	2-M65.851	2-M65.85
1	2-Other synovitis and tenosynovitis, left thigh	2-M65.852	2-M65.85
1	2-Other synovitis and tenosynovitis, unspecified thigh	2-M65.859	2-M65.85
1	2-Other synovitis and tenosynovitis, lower leg	2-M65.86	2-M65.8
1	2-Other synovitis and tenosynovitis, right lower leg	2-M65.861	2-M65.86
1	2-Other synovitis and tenosynovitis, left lower leg	2-M65.862	2-M65.86
1	2-Other synovitis and tenosynovitis, unspecified lower leg	2-M65.869	2-M65.86
1	2-Other synovitis and tenosynovitis, ankle and foot	2-M65.87	2-M65.8
1	2-Other synovitis and tenosynovitis, right ankle and foot	2-M65.871	2-M65.87
1	2-Other synovitis and tenosynovitis, left ankle and foot	2-M65.872	2-M65.87
1	2-Other synovitis and tenosynovitis, unspecified ankle and foot	2-M65.879	2-M65.87
1	2-Other synovitis and tenosynovitis, other site	2-M65.88	2-M65.8
1	2-Other synovitis and tenosynovitis, multiple sites	2-M65.89	2-M65.8
1	2-Synovitis and tenosynovitis, unspecified	2-M65.9	2-M65
1	2-Unspecified synovitis and tenosynovitis, unspecified site	2-M65.90	2-M65.9
1	2-Unspecified synovitis and tenosynovitis, shoulder	2-M65.91	2-M65.9
1	2-Unspecified synovitis and tenosynovitis, right shoulder	2-M65.911	2-M65.91
1	2-Unspecified synovitis and tenosynovitis, left shoulder	2-M65.912	2-M65.91
1	2-Unspecified synovitis and tenosynovitis, unspecified shoulder	2-M65.919	2-M65.91
1	2-Unspecified synovitis and tenosynovitis, upper arm	2-M65.92	2-M65.9
1	2-Unspecified synovitis and tenosynovitis, right upper arm	2-M65.921	2-M65.92
1	2-Unspecified synovitis and tenosynovitis, left upper arm	2-M65.922	2-M65.92
1	2-Unspecified synovitis and tenosynovitis, unspecified upper arm	2-M65.929	2-M65.92
1	2-Unspecified synovitis and tenosynovitis, forearm	2-M65.93	2-M65.9
1	2-Unspecified synovitis and tenosynovitis, right forearm	2-M65.931	2-M65.93
1	2-Unspecified synovitis and tenosynovitis, left forearm	2-M65.932	2-M65.93
1	2-Unspecified synovitis and tenosynovitis, unspecified forearm	2-M65.939	2-M65.93
1	2-Unspecified synovitis and tenosynovitis, hand	2-M65.94	2-M65.9
1	2-Unspecified synovitis and tenosynovitis, right hand	2-M65.941	2-M65.94
1	2-Unspecified synovitis and tenosynovitis, left hand	2-M65.942	2-M65.94
1	2-Unspecified synovitis and tenosynovitis, unspecified hand	2-M65.949	2-M65.94
1	2-Unspecified synovitis and tenosynovitis, thigh	2-M65.95	2-M65.9
1	2-Unspecified synovitis and tenosynovitis, right thigh	2-M65.951	2-M65.95
1	2-Unspecified synovitis and tenosynovitis, left thigh	2-M65.952	2-M65.95
1	2-Unspecified synovitis and tenosynovitis, unspecified thigh	2-M65.959	2-M65.95
1	2-Unspecified synovitis and tenosynovitis, lower leg	2-M65.96	2-M65.9
1	2-Unspecified synovitis and tenosynovitis, right lower leg	2-M65.961	2-M65.96
1	2-Unspecified synovitis and tenosynovitis, left lower leg	2-M65.962	2-M65.96
1	2-Unspecified synovitis and tenosynovitis, unspecified lower leg	2-M65.969	2-M65.96
1	2-Unspecified synovitis and tenosynovitis, ankle and foot	2-M65.97	2-M65.9
1	2-Unspecified synovitis and tenosynovitis, right ankle and foot	2-M65.971	2-M65.97
1	2-Unspecified synovitis and tenosynovitis, left ankle and foot	2-M65.972	2-M65.97
1	2-Unspecified synovitis and tenosynovitis, unspecified ankle and foot	2-M65.979	2-M65.97
1	2-Unspecified synovitis and tenosynovitis, other site	2-M65.98	2-M65.9
1	2-Unspecified synovitis and tenosynovitis, multiple sites	2-M65.99	2-M65.9
1	2-Spontaneous rupture of synovium and tendon	2-M66	2-M65-M67
1	2-Rupture of popliteal cyst	2-M66.0	2-M66
1	2-Rupture of synovium	2-M66.1	2-M66
1	2-Rupture of synovium, unspecified joint	2-M66.10	2-M66.1
1	2-Rupture of synovium, shoulder	2-M66.11	2-M66.1
1	2-Rupture of synovium, right shoulder	2-M66.111	2-M66.11
1	2-Rupture of synovium, left shoulder	2-M66.112	2-M66.11
1	2-Rupture of synovium, unspecified shoulder	2-M66.119	2-M66.11
1	2-Rupture of synovium, elbow	2-M66.12	2-M66.1
1	2-Rupture of synovium, right elbow	2-M66.121	2-M66.12
1	2-Rupture of synovium, left elbow	2-M66.122	2-M66.12
1	2-Rupture of synovium, unspecified elbow	2-M66.129	2-M66.12
1	2-Rupture of synovium, wrist	2-M66.13	2-M66.1
1	2-Rupture of synovium, right wrist	2-M66.131	2-M66.13
1	2-Rupture of synovium, left wrist	2-M66.132	2-M66.13
1	2-Rupture of synovium, unspecified wrist	2-M66.139	2-M66.13
1	2-Rupture of synovium, hand and fingers	2-M66.14	2-M66.1
1	2-Rupture of synovium, right hand	2-M66.141	2-M66.14
1	2-Rupture of synovium, left hand	2-M66.142	2-M66.14
1	2-Rupture of synovium, unspecified hand	2-M66.143	2-M66.14
1	2-Rupture of synovium, right finger(s)	2-M66.144	2-M66.14
1	2-Rupture of synovium, left finger(s)	2-M66.145	2-M66.14
1	2-Rupture of synovium, unspecified finger(s)	2-M66.146	2-M66.14
1	2-Rupture of synovium, hip	2-M66.15	2-M66.1
1	2-Rupture of synovium, right hip	2-M66.151	2-M66.15
1	2-Rupture of synovium, left hip	2-M66.152	2-M66.15
1	2-Rupture of synovium, unspecified hip	2-M66.159	2-M66.15
1	2-Rupture of synovium, ankle, foot and toes	2-M66.17	2-M66.1
1	2-Rupture of synovium, right ankle	2-M66.171	2-M66.17
1	2-Rupture of synovium, left ankle	2-M66.172	2-M66.17
1	2-Rupture of synovium, unspecified ankle	2-M66.173	2-M66.17
1	2-Rupture of synovium, right foot	2-M66.174	2-M66.17
1	2-Rupture of synovium, left foot	2-M66.175	2-M66.17
1	2-Rupture of synovium, unspecified foot	2-M66.176	2-M66.17
1	2-Rupture of synovium, right toe(s)	2-M66.177	2-M66.17
1	2-Rupture of synovium, left toe(s)	2-M66.178	2-M66.17
1	2-Rupture of synovium, unspecified toe(s)	2-M66.179	2-M66.17
1	2-Rupture of synovium, other site	2-M66.18	2-M66.1
1	2-Spontaneous rupture of extensor tendons	2-M66.2	2-M66
1	2-Spontaneous rupture of extensor tendons, unspecified site	2-M66.20	2-M66.2
1	2-Spontaneous rupture of extensor tendons, shoulder	2-M66.21	2-M66.2
1	2-Spontaneous rupture of extensor tendons, right shoulder	2-M66.211	2-M66.21
1	2-Spontaneous rupture of extensor tendons, left shoulder	2-M66.212	2-M66.21
1	2-Spontaneous rupture of extensor tendons, unspecified shoulder	2-M66.219	2-M66.21
1	2-Spontaneous rupture of extensor tendons, upper arm	2-M66.22	2-M66.2
1	2-Spontaneous rupture of extensor tendons, right upper arm	2-M66.221	2-M66.22
1	2-Spontaneous rupture of extensor tendons, left upper arm	2-M66.222	2-M66.22
1	2-Spontaneous rupture of extensor tendons, unspecified upper arm	2-M66.229	2-M66.22
1	2-Spontaneous rupture of extensor tendons, forearm	2-M66.23	2-M66.2
1	2-Spontaneous rupture of extensor tendons, right forearm	2-M66.231	2-M66.23
1	2-Spontaneous rupture of extensor tendons, left forearm	2-M66.232	2-M66.23
1	2-Spontaneous rupture of extensor tendons, unspecified forearm	2-M66.239	2-M66.23
1	2-Spontaneous rupture of extensor tendons, hand	2-M66.24	2-M66.2
1	2-Spontaneous rupture of extensor tendons, right hand	2-M66.241	2-M66.24
1	2-Spontaneous rupture of extensor tendons, left hand	2-M66.242	2-M66.24
1	2-Spontaneous rupture of extensor tendons, unspecified hand	2-M66.249	2-M66.24
1	2-Spontaneous rupture of extensor tendons, thigh	2-M66.25	2-M66.2
1	2-Spontaneous rupture of extensor tendons, right thigh	2-M66.251	2-M66.25
1	2-Spontaneous rupture of extensor tendons, left thigh	2-M66.252	2-M66.25
1	2-Spontaneous rupture of extensor tendons, unspecified thigh	2-M66.259	2-M66.25
1	2-Spontaneous rupture of extensor tendons, lower leg	2-M66.26	2-M66.2
1	2-Spontaneous rupture of extensor tendons, right lower leg	2-M66.261	2-M66.26
1	2-Spontaneous rupture of extensor tendons, left lower leg	2-M66.262	2-M66.26
1	2-Spontaneous rupture of extensor tendons, unspecified lower leg	2-M66.269	2-M66.26
1	2-Spontaneous rupture of extensor tendons, ankle and foot	2-M66.27	2-M66.2
1	2-Spontaneous rupture of extensor tendons, right ankle and foot	2-M66.271	2-M66.27
1	2-Spontaneous rupture of extensor tendons, left ankle and foot	2-M66.272	2-M66.27
1	2-Spontaneous rupture of extensor tendons, unspecified ankle and foot	2-M66.279	2-M66.27
1	2-Spontaneous rupture of extensor tendons, other site	2-M66.28	2-M66.2
1	2-Spontaneous rupture of extensor tendons, multiple sites	2-M66.29	2-M66.2
1	2-Spontaneous rupture of flexor tendons	2-M66.3	2-M66
1	2-Spontaneous rupture of flexor tendons, unspecified site	2-M66.30	2-M66.3
1	2-Spontaneous rupture of flexor tendons, shoulder	2-M66.31	2-M66.3
1	2-Spontaneous rupture of flexor tendons, right shoulder	2-M66.311	2-M66.31
1	2-Spontaneous rupture of flexor tendons, left shoulder	2-M66.312	2-M66.31
1	2-Spontaneous rupture of flexor tendons, unspecified shoulder	2-M66.319	2-M66.31
1	2-Spontaneous rupture of flexor tendons, upper arm	2-M66.32	2-M66.3
1	2-Spontaneous rupture of flexor tendons, right upper arm	2-M66.321	2-M66.32
1	2-Spontaneous rupture of flexor tendons, left upper arm	2-M66.322	2-M66.32
1	2-Spontaneous rupture of flexor tendons, unspecified upper arm	2-M66.329	2-M66.32
1	2-Spontaneous rupture of flexor tendons, forearm	2-M66.33	2-M66.3
1	2-Spontaneous rupture of flexor tendons, right forearm	2-M66.331	2-M66.33
1	2-Spontaneous rupture of flexor tendons, left forearm	2-M66.332	2-M66.33
1	2-Spontaneous rupture of flexor tendons, unspecified forearm	2-M66.339	2-M66.33
1	2-Spontaneous rupture of flexor tendons, hand	2-M66.34	2-M66.3
1	2-Spontaneous rupture of flexor tendons, right hand	2-M66.341	2-M66.34
1	2-Spontaneous rupture of flexor tendons, left hand	2-M66.342	2-M66.34
1	2-Spontaneous rupture of flexor tendons, unspecified hand	2-M66.349	2-M66.34
1	2-Spontaneous rupture of flexor tendons, thigh	2-M66.35	2-M66.3
1	2-Spontaneous rupture of flexor tendons, right thigh	2-M66.351	2-M66.35
1	2-Spontaneous rupture of flexor tendons, left thigh	2-M66.352	2-M66.35
1	2-Spontaneous rupture of flexor tendons, unspecified thigh	2-M66.359	2-M66.35
1	2-Spontaneous rupture of flexor tendons, lower leg	2-M66.36	2-M66.3
1	2-Spontaneous rupture of flexor tendons, right lower leg	2-M66.361	2-M66.36
1	2-Spontaneous rupture of flexor tendons, left lower leg	2-M66.362	2-M66.36
1	2-Spontaneous rupture of flexor tendons, unspecified lower leg	2-M66.369	2-M66.36
1	2-Spontaneous rupture of flexor tendons, ankle and foot	2-M66.37	2-M66.3
1	2-Spontaneous rupture of flexor tendons, right ankle and foot	2-M66.371	2-M66.37
1	2-Spontaneous rupture of flexor tendons, left ankle and foot	2-M66.372	2-M66.37
1	2-Spontaneous rupture of flexor tendons, unspecified ankle and foot	2-M66.379	2-M66.37
1	2-Spontaneous rupture of flexor tendons, other site	2-M66.38	2-M66.3
1	2-Spontaneous rupture of flexor tendons, multiple sites	2-M66.39	2-M66.3
1	2-Spontaneous rupture of other tendons	2-M66.8	2-M66
1	2-Spontaneous rupture of other tendons, unspecified site	2-M66.80	2-M66.8
1	2-Spontaneous rupture of other tendons, shoulder	2-M66.81	2-M66.8
1	2-Spontaneous rupture of other tendons, right shoulder	2-M66.811	2-M66.81
1	2-Spontaneous rupture of other tendons, left shoulder	2-M66.812	2-M66.81
1	2-Spontaneous rupture of other tendons, unspecified shoulder	2-M66.819	2-M66.81
1	2-Spontaneous rupture of other tendons, upper arm	2-M66.82	2-M66.8
1	2-Spontaneous rupture of other tendons, right upper arm	2-M66.821	2-M66.82
1	2-Spontaneous rupture of other tendons, left upper arm	2-M66.822	2-M66.82
1	2-Spontaneous rupture of other tendons, unspecified upper arm	2-M66.829	2-M66.82
1	2-Spontaneous rupture of other tendons, forearm	2-M66.83	2-M66.8
1	2-Spontaneous rupture of other tendons, right forearm	2-M66.831	2-M66.83
1	2-Spontaneous rupture of other tendons, left forearm	2-M66.832	2-M66.83
1	2-Spontaneous rupture of other tendons, unspecified forearm	2-M66.839	2-M66.83
1	2-Spontaneous rupture of other tendons, hand	2-M66.84	2-M66.8
1	2-Spontaneous rupture of other tendons, right hand	2-M66.841	2-M66.84
1	2-Spontaneous rupture of other tendons, left hand	2-M66.842	2-M66.84
1	2-Spontaneous rupture of other tendons, unspecified hand	2-M66.849	2-M66.84
1	2-Spontaneous rupture of other tendons, thigh	2-M66.85	2-M66.8
1	2-Spontaneous rupture of other tendons, right thigh	2-M66.851	2-M66.85
1	2-Spontaneous rupture of other tendons, left thigh	2-M66.852	2-M66.85
1	2-Spontaneous rupture of other tendons, unspecified thigh	2-M66.859	2-M66.85
1	2-Spontaneous rupture of other tendons, lower leg	2-M66.86	2-M66.8
1	2-Spontaneous rupture of other tendons, right lower leg	2-M66.861	2-M66.86
1	2-Spontaneous rupture of other tendons, left lower leg	2-M66.862	2-M66.86
1	2-Spontaneous rupture of other tendons, unspecified lower leg	2-M66.869	2-M66.86
1	2-Spontaneous rupture of other tendons, ankle and foot	2-M66.87	2-M66.8
1	2-Spontaneous rupture of other tendons, right ankle and foot	2-M66.871	2-M66.87
1	2-Spontaneous rupture of other tendons, left ankle and foot	2-M66.872	2-M66.87
1	2-Spontaneous rupture of other tendons, unspecified ankle and foot	2-M66.879	2-M66.87
1	2-Spontaneous rupture of other tendons, other sites	2-M66.88	2-M66.8
1	2-Spontaneous rupture of other tendons, multiple sites	2-M66.89	2-M66.8
1	2-Spontaneous rupture of unspecified tendon	2-M66.9	2-M66
1	2-Other disorders of synovium and tendon	2-M67	2-M65-M67
1	2-Short Achilles tendon (acquired)	2-M67.0	2-M67
1	2-Short Achilles tendon (acquired), unspecified ankle	2-M67.00	2-M67.0
1	2-Short Achilles tendon (acquired), right ankle	2-M67.01	2-M67.0
1	2-Short Achilles tendon (acquired), left ankle	2-M67.02	2-M67.0
1	2-Synovial hypertrophy, not elsewhere classified	2-M67.2	2-M67
1	2-Synovial hypertrophy, not elsewhere classified, unspecified site	2-M67.20	2-M67.2
1	2-Synovial hypertrophy, not elsewhere classified, shoulder	2-M67.21	2-M67.2
1	2-Synovial hypertrophy, not elsewhere classified, right shoulder	2-M67.211	2-M67.21
1	2-Synovial hypertrophy, not elsewhere classified, left shoulder	2-M67.212	2-M67.21
1	2-Synovial hypertrophy, not elsewhere classified, unspecified shoulder	2-M67.219	2-M67.21
1	2-Synovial hypertrophy, not elsewhere classified, upper arm	2-M67.22	2-M67.2
1	2-Synovial hypertrophy, not elsewhere classified, right upper arm	2-M67.221	2-M67.22
1	2-Synovial hypertrophy, not elsewhere classified, left upper arm	2-M67.222	2-M67.22
1	2-Synovial hypertrophy, not elsewhere classified, unspecified upper arm	2-M67.229	2-M67.22
1	2-Synovial hypertrophy, not elsewhere classified, forearm	2-M67.23	2-M67.2
1	2-Synovial hypertrophy, not elsewhere classified, right forearm	2-M67.231	2-M67.23
1	2-Synovial hypertrophy, not elsewhere classified, left forearm	2-M67.232	2-M67.23
1	2-Synovial hypertrophy, not elsewhere classified, unspecified forearm	2-M67.239	2-M67.23
1	2-Synovial hypertrophy, not elsewhere classified, hand	2-M67.24	2-M67.2
1	2-Synovial hypertrophy, not elsewhere classified, right hand	2-M67.241	2-M67.24
1	2-Synovial hypertrophy, not elsewhere classified, left hand	2-M67.242	2-M67.24
1	2-Synovial hypertrophy, not elsewhere classified, unspecified hand	2-M67.249	2-M67.24
1	2-Synovial hypertrophy, not elsewhere classified, thigh	2-M67.25	2-M67.2
1	2-Synovial hypertrophy, not elsewhere classified, right thigh	2-M67.251	2-M67.25
1	2-Synovial hypertrophy, not elsewhere classified, left thigh	2-M67.252	2-M67.25
1	2-Synovial hypertrophy, not elsewhere classified, unspecified thigh	2-M67.259	2-M67.25
1	2-Synovial hypertrophy, not elsewhere classified, lower leg	2-M67.26	2-M67.2
1	2-Synovial hypertrophy, not elsewhere classified, right lower leg	2-M67.261	2-M67.26
1	2-Synovial hypertrophy, not elsewhere classified, left lower leg	2-M67.262	2-M67.26
1	2-Synovial hypertrophy, not elsewhere classified, unspecified lower leg	2-M67.269	2-M67.26
1	2-Synovial hypertrophy, not elsewhere classified, ankle and foot	2-M67.27	2-M67.2
1	2-Synovial hypertrophy, not elsewhere classified, right ankle and foot	2-M67.271	2-M67.27
1	2-Synovial hypertrophy, not elsewhere classified, left ankle and foot	2-M67.272	2-M67.27
1	2-Synovial hypertrophy, not elsewhere classified, unspecified ankle and foot	2-M67.279	2-M67.27
1	2-Synovial hypertrophy, not elsewhere classified, other site	2-M67.28	2-M67.2
1	2-Synovial hypertrophy, not elsewhere classified, multiple sites	2-M67.29	2-M67.2
1	2-Transient synovitis	2-M67.3	2-M67
1	2-Transient synovitis, unspecified site	2-M67.30	2-M67.3
1	2-Transient synovitis, shoulder	2-M67.31	2-M67.3
1	2-Transient synovitis, right shoulder	2-M67.311	2-M67.31
1	2-Transient synovitis, left shoulder	2-M67.312	2-M67.31
1	2-Transient synovitis, unspecified shoulder	2-M67.319	2-M67.31
1	2-Transient synovitis, elbow	2-M67.32	2-M67.3
1	2-Transient synovitis, right elbow	2-M67.321	2-M67.32
1	2-Transient synovitis, left elbow	2-M67.322	2-M67.32
1	2-Transient synovitis, unspecified elbow	2-M67.329	2-M67.32
1	2-Transient synovitis, wrist	2-M67.33	2-M67.3
1	2-Transient synovitis, right wrist	2-M67.331	2-M67.33
1	2-Transient synovitis, left wrist	2-M67.332	2-M67.33
1	2-Transient synovitis, unspecified wrist	2-M67.339	2-M67.33
1	2-Transient synovitis, hand	2-M67.34	2-M67.3
1	2-Transient synovitis, right hand	2-M67.341	2-M67.34
1	2-Transient synovitis, left hand	2-M67.342	2-M67.34
1	2-Transient synovitis, unspecified hand	2-M67.349	2-M67.34
1	2-Transient synovitis, hip	2-M67.35	2-M67.3
1	2-Transient synovitis, right hip	2-M67.351	2-M67.35
1	2-Transient synovitis, left hip	2-M67.352	2-M67.35
1	2-Transient synovitis, unspecified hip	2-M67.359	2-M67.35
1	2-Transient synovitis, knee	2-M67.36	2-M67.3
1	2-Transient synovitis, right knee	2-M67.361	2-M67.36
1	2-Transient synovitis, left knee	2-M67.362	2-M67.36
1	2-Transient synovitis, unspecified knee	2-M67.369	2-M67.36
1	2-Transient synovitis, ankle and foot	2-M67.37	2-M67.3
1	2-Transient synovitis, right ankle and foot	2-M67.371	2-M67.37
1	2-Transient synovitis, left ankle and foot	2-M67.372	2-M67.37
1	2-Transient synovitis, unspecified ankle and foot	2-M67.379	2-M67.37
1	2-Transient synovitis, other site	2-M67.38	2-M67.3
1	2-Transient synovitis, multiple sites	2-M67.39	2-M67.3
1	2-Ganglion	2-M67.4	2-M67
1	2-Ganglion, unspecified site	2-M67.40	2-M67.4
1	2-Ganglion, shoulder	2-M67.41	2-M67.4
1	2-Ganglion, right shoulder	2-M67.411	2-M67.41
1	2-Ganglion, left shoulder	2-M67.412	2-M67.41
1	2-Ganglion, unspecified shoulder	2-M67.419	2-M67.41
1	2-Ganglion, elbow	2-M67.42	2-M67.4
1	2-Ganglion, right elbow	2-M67.421	2-M67.42
1	2-Ganglion, left elbow	2-M67.422	2-M67.42
1	2-Ganglion, unspecified elbow	2-M67.429	2-M67.42
1	2-Ganglion, wrist	2-M67.43	2-M67.4
1	2-Ganglion, right wrist	2-M67.431	2-M67.43
1	2-Ganglion, left wrist	2-M67.432	2-M67.43
1	2-Ganglion, unspecified wrist	2-M67.439	2-M67.43
1	2-Ganglion, hand	2-M67.44	2-M67.4
1	2-Ganglion, right hand	2-M67.441	2-M67.44
1	2-Ganglion, left hand	2-M67.442	2-M67.44
1	2-Ganglion, unspecified hand	2-M67.449	2-M67.44
1	2-Ganglion, hip	2-M67.45	2-M67.4
1	2-Ganglion, right hip	2-M67.451	2-M67.45
1	2-Ganglion, left hip	2-M67.452	2-M67.45
1	2-Ganglion, unspecified hip	2-M67.459	2-M67.45
1	2-Ganglion, knee	2-M67.46	2-M67.4
1	2-Ganglion, right knee	2-M67.461	2-M67.46
1	2-Ganglion, left knee	2-M67.462	2-M67.46
1	2-Ganglion, unspecified knee	2-M67.469	2-M67.46
1	2-Ganglion, ankle and foot	2-M67.47	2-M67.4
1	2-Ganglion, right ankle and foot	2-M67.471	2-M67.47
1	2-Ganglion, left ankle and foot	2-M67.472	2-M67.47
1	2-Ganglion, unspecified ankle and foot	2-M67.479	2-M67.47
1	2-Ganglion, other site	2-M67.48	2-M67.4
1	2-Ganglion, multiple sites	2-M67.49	2-M67.4
1	2-Plica syndrome	2-M67.5	2-M67
1	2-Plica syndrome, unspecified knee	2-M67.50	2-M67.5
1	2-Plica syndrome, right knee	2-M67.51	2-M67.5
1	2-Plica syndrome, left knee	2-M67.52	2-M67.5
1	2-Other specified disorders of synovium and tendon	2-M67.8	2-M67
1	2-Other specified disorders of synovium and tendon, unspecified site	2-M67.80	2-M67.8
1	2-Other specified disorders of synovium and tendon, shoulder	2-M67.81	2-M67.8
1	2-Other specified disorders of synovium, right shoulder	2-M67.811	2-M67.81
1	2-Other specified disorders of synovium, left shoulder	2-M67.812	2-M67.81
1	2-Other specified disorders of tendon, right shoulder	2-M67.813	2-M67.81
1	2-Other specified disorders of tendon, left shoulder	2-M67.814	2-M67.81
1	2-Other specified disorders of synovium and tendon, unspecified shoulder	2-M67.819	2-M67.81
1	2-Other specified disorders of synovium and tendon, elbow	2-M67.82	2-M67.8
1	2-Other specified disorders of synovium, right elbow	2-M67.821	2-M67.82
1	2-Other specified disorders of synovium, left elbow	2-M67.822	2-M67.82
1	2-Other specified disorders of tendon, right elbow	2-M67.823	2-M67.82
1	2-Other specified disorders of tendon, left elbow	2-M67.824	2-M67.82
1	2-Other specified disorders of synovium and tendon, unspecified elbow	2-M67.829	2-M67.82
1	2-Other specified disorders of synovium and tendon, wrist	2-M67.83	2-M67.8
1	2-Other specified disorders of synovium, right wrist	2-M67.831	2-M67.83
1	2-Other specified disorders of synovium, left wrist	2-M67.832	2-M67.83
1	2-Other specified disorders of tendon, right wrist	2-M67.833	2-M67.83
1	2-Other specified disorders of tendon, left wrist	2-M67.834	2-M67.83
1	2-Other specified disorders of synovium and tendon, unspecified wrist	2-M67.839	2-M67.83
1	2-Other specified disorders of synovium and tendon, hand	2-M67.84	2-M67.8
1	2-Other specified disorders of synovium, right hand	2-M67.841	2-M67.84
1	2-Other specified disorders of synovium, left hand	2-M67.842	2-M67.84
1	2-Other specified disorders of tendon, right hand	2-M67.843	2-M67.84
1	2-Other specified disorders of tendon, left hand	2-M67.844	2-M67.84
1	2-Other specified disorders of synovium and tendon, unspecified hand	2-M67.849	2-M67.84
1	2-Other specified disorders of synovium and tendon, hip	2-M67.85	2-M67.8
1	2-Other specified disorders of synovium, right hip	2-M67.851	2-M67.85
1	2-Other specified disorders of synovium, left hip	2-M67.852	2-M67.85
1	2-Other specified disorders of tendon, right hip	2-M67.853	2-M67.85
1	2-Other specified disorders of tendon, left hip	2-M67.854	2-M67.85
1	2-Other specified disorders of synovium and tendon, unspecified hip	2-M67.859	2-M67.85
1	2-Other specified disorders of synovium and tendon, knee	2-M67.86	2-M67.8
1	2-Other specified disorders of synovium, right knee	2-M67.861	2-M67.86
1	2-Other specified disorders of synovium, left knee	2-M67.862	2-M67.86
1	2-Other specified disorders of tendon, right knee	2-M67.863	2-M67.86
1	2-Other specified disorders of tendon, left knee	2-M67.864	2-M67.86
1	2-Other specified disorders of synovium and tendon, unspecified knee	2-M67.869	2-M67.86
1	2-Other specified disorders of synovium and tendon, ankle and foot	2-M67.87	2-M67.8
1	2-Other specified disorders of synovium, right ankle and foot	2-M67.871	2-M67.87
1	2-Other specified disorders of synovium, left ankle and foot	2-M67.872	2-M67.87
1	2-Other specified disorders of tendon, right ankle and foot	2-M67.873	2-M67.87
1	2-Other specified disorders of tendon, left ankle and foot	2-M67.874	2-M67.87
1	2-Other specified disorders of synovium and tendon, unspecified ankle and foot	2-M67.879	2-M67.87
1	2-Other specified disorders of synovium and tendon, other site	2-M67.88	2-M67.8
1	2-Other specified disorders of synovium and tendon, multiple sites	2-M67.89	2-M67.8
1	2-Unspecified disorder of synovium and tendon	2-M67.9	2-M67
1	2-Unspecified disorder of synovium and tendon, unspecified site	2-M67.90	2-M67.9
1	2-Unspecified disorder of synovium and tendon, shoulder	2-M67.91	2-M67.9
1	2-Unspecified disorder of synovium and tendon, right shoulder	2-M67.911	2-M67.91
1	2-Unspecified disorder of synovium and tendon, left shoulder	2-M67.912	2-M67.91
1	2-Unspecified disorder of synovium and tendon, unspecified shoulder	2-M67.919	2-M67.91
1	2-Unspecified disorder of synovium and tendon, upper arm	2-M67.92	2-M67.9
1	2-Unspecified disorder of synovium and tendon, right upper arm	2-M67.921	2-M67.92
1	2-Unspecified disorder of synovium and tendon, left upper arm	2-M67.922	2-M67.92
1	2-Unspecified disorder of synovium and tendon, unspecified upper arm	2-M67.929	2-M67.92
1	2-Unspecified disorder of synovium and tendon, forearm	2-M67.93	2-M67.9
1	2-Unspecified disorder of synovium and tendon, right forearm	2-M67.931	2-M67.93
1	2-Unspecified disorder of synovium and tendon, left forearm	2-M67.932	2-M67.93
1	2-Unspecified disorder of synovium and tendon, unspecified forearm	2-M67.939	2-M67.93
1	2-Unspecified disorder of synovium and tendon, hand	2-M67.94	2-M67.9
1	2-Unspecified disorder of synovium and tendon, right hand	2-M67.941	2-M67.94
1	2-Unspecified disorder of synovium and tendon, left hand	2-M67.942	2-M67.94
1	2-Unspecified disorder of synovium and tendon, unspecified hand	2-M67.949	2-M67.94
1	2-Unspecified disorder of synovium and tendon, thigh	2-M67.95	2-M67.9
1	2-Unspecified disorder of synovium and tendon, right thigh	2-M67.951	2-M67.95
1	2-Unspecified disorder of synovium and tendon, left thigh	2-M67.952	2-M67.95
1	2-Unspecified disorder of synovium and tendon, unspecified thigh	2-M67.959	2-M67.95
1	2-Unspecified disorder of synovium and tendon, lower leg	2-M67.96	2-M67.9
1	2-Unspecified disorder of synovium and tendon, right lower leg	2-M67.961	2-M67.96
1	2-Unspecified disorder of synovium and tendon, left lower leg	2-M67.962	2-M67.96
1	2-Unspecified disorder of synovium and tendon, unspecified lower leg	2-M67.969	2-M67.96
1	2-Unspecified disorder of synovium and tendon, ankle and foot	2-M67.97	2-M67.9
1	2-Unspecified disorder of synovium and tendon, right ankle and foot	2-M67.971	2-M67.97
1	2-Unspecified disorder of synovium and tendon, left ankle and foot	2-M67.972	2-M67.97
1	2-Unspecified disorder of synovium and tendon, unspecified ankle and foot	2-M67.979	2-M67.97
1	2-Unspecified disorder of synovium and tendon, other site	2-M67.98	2-M67.9
1	2-Unspecified disorder of synovium and tendon, multiple sites	2-M67.99	2-M67.9
1	2-Other soft tissue disorders	2-M70-M79	2-M00-M99
1	2-Soft tissue disorders related to use, overuse and pressure	2-M70	2-M70-M79
1	2-Crepitant synovitis (acute) (chronic) of hand and wrist	2-M70.0	2-M70
1	2-Crepitant synovitis (acute) (chronic), wrist	2-M70.03	2-M70.0
1	2-Crepitant synovitis (acute) (chronic), right wrist	2-M70.031	2-M70.03
1	2-Crepitant synovitis (acute) (chronic), left wrist	2-M70.032	2-M70.03
1	2-Crepitant synovitis (acute) (chronic), unspecified wrist	2-M70.039	2-M70.03
1	2-Crepitant synovitis (acute) (chronic), hand	2-M70.04	2-M70.0
1	2-Crepitant synovitis (acute) (chronic), right hand	2-M70.041	2-M70.04
1	2-Crepitant synovitis (acute) (chronic), left hand	2-M70.042	2-M70.04
1	2-Crepitant synovitis (acute) (chronic), unspecified hand	2-M70.049	2-M70.04
1	2-Bursitis of hand	2-M70.1	2-M70
1	2-Bursitis, unspecified hand	2-M70.10	2-M70.1
1	2-Bursitis, right hand	2-M70.11	2-M70.1
1	2-Bursitis, left hand	2-M70.12	2-M70.1
1	2-Olecranon bursitis	2-M70.2	2-M70
1	2-Olecranon bursitis, unspecified elbow	2-M70.20	2-M70.2
1	2-Olecranon bursitis, right elbow	2-M70.21	2-M70.2
1	2-Olecranon bursitis, left elbow	2-M70.22	2-M70.2
1	2-Other bursitis of elbow	2-M70.3	2-M70
1	2-Other bursitis of elbow, unspecified elbow	2-M70.30	2-M70.3
1	2-Other bursitis of elbow, right elbow	2-M70.31	2-M70.3
1	2-Other bursitis of elbow, left elbow	2-M70.32	2-M70.3
1	2-Prepatellar bursitis	2-M70.4	2-M70
1	2-Prepatellar bursitis, unspecified knee	2-M70.40	2-M70.4
1	2-Prepatellar bursitis, right knee	2-M70.41	2-M70.4
1	2-Prepatellar bursitis, left knee	2-M70.42	2-M70.4
1	2-Other bursitis of knee	2-M70.5	2-M70
1	2-Other bursitis of knee, unspecified knee	2-M70.50	2-M70.5
1	2-Other bursitis of knee, right knee	2-M70.51	2-M70.5
1	2-Other bursitis of knee, left knee	2-M70.52	2-M70.5
1	2-Trochanteric bursitis	2-M70.6	2-M70
1	2-Trochanteric bursitis, unspecified hip	2-M70.60	2-M70.6
1	2-Trochanteric bursitis, right hip	2-M70.61	2-M70.6
1	2-Trochanteric bursitis, left hip	2-M70.62	2-M70.6
1	2-Other bursitis of hip	2-M70.7	2-M70
1	2-Other bursitis of hip, unspecified hip	2-M70.70	2-M70.7
1	2-Other bursitis of hip, right hip	2-M70.71	2-M70.7
1	2-Other bursitis of hip, left hip	2-M70.72	2-M70.7
1	2-Other soft tissue disorders related to use, overuse and pressure	2-M70.8	2-M70
1	2-Other soft tissue disorders related to use, overuse and pressure of unspecified site	2-M70.80	2-M70.8
1	2-Other soft tissue disorders related to use, overuse and pressure of shoulder	2-M70.81	2-M70.8
1	2-Other soft tissue disorders related to use, overuse and pressure, right shoulder	2-M70.811	2-M70.81
1	2-Other soft tissue disorders related to use, overuse and pressure, left shoulder	2-M70.812	2-M70.81
1	2-Other soft tissue disorders related to use, overuse and pressure, unspecified shoulder	2-M70.819	2-M70.81
1	2-Other soft tissue disorders related to use, overuse and pressure of upper arm	2-M70.82	2-M70.8
1	2-Other soft tissue disorders related to use, overuse and pressure, right upper arm	2-M70.821	2-M70.82
1	2-Other soft tissue disorders related to use, overuse and pressure, left upper arm	2-M70.822	2-M70.82
1	2-Other soft tissue disorders related to use, overuse and pressure, unspecified upper arms	2-M70.829	2-M70.82
1	2-Other soft tissue disorders related to use, overuse and pressure of forearm	2-M70.83	2-M70.8
1	2-Other soft tissue disorders related to use, overuse and pressure, right forearm	2-M70.831	2-M70.83
1	2-Other soft tissue disorders related to use, overuse and pressure, left forearm	2-M70.832	2-M70.83
1	2-Other soft tissue disorders related to use, overuse and pressure, unspecified forearm	2-M70.839	2-M70.83
1	2-Other soft tissue disorders related to use, overuse and pressure of hand	2-M70.84	2-M70.8
1	2-Other soft tissue disorders related to use, overuse and pressure, right hand	2-M70.841	2-M70.84
1	2-Other soft tissue disorders related to use, overuse and pressure, left hand	2-M70.842	2-M70.84
1	2-Other soft tissue disorders related to use, overuse and pressure, unspecified hand	2-M70.849	2-M70.84
1	2-Other soft tissue disorders related to use, overuse and pressure of thigh	2-M70.85	2-M70.8
1	2-Other soft tissue disorders related to use, overuse and pressure, right thigh	2-M70.851	2-M70.85
1	2-Other soft tissue disorders related to use, overuse and pressure, left thigh	2-M70.852	2-M70.85
1	2-Other soft tissue disorders related to use, overuse and pressure, unspecified thigh	2-M70.859	2-M70.85
1	2-Other soft tissue disorders related to use, overuse and pressure lower leg	2-M70.86	2-M70.8
1	2-Other soft tissue disorders related to use, overuse and pressure, right lower leg	2-M70.861	2-M70.86
1	2-Other soft tissue disorders related to use, overuse and pressure, left lower leg	2-M70.862	2-M70.86
1	2-Other soft tissue disorders related to use, overuse and pressure, unspecified leg	2-M70.869	2-M70.86
1	2-Other soft tissue disorders related to use, overuse and pressure of ankle and foot	2-M70.87	2-M70.8
1	2-Other soft tissue disorders related to use, overuse and pressure, right ankle and foot	2-M70.871	2-M70.87
1	2-Other soft tissue disorders related to use, overuse and pressure, left ankle and foot	2-M70.872	2-M70.87
1	2-Other soft tissue disorders related to use, overuse and pressure, unspecified ankle and foot	2-M70.879	2-M70.87
1	2-Other soft tissue disorders related to use, overuse and pressure other site	2-M70.88	2-M70.8
1	2-Other soft tissue disorders related to use, overuse and pressure multiple sites	2-M70.89	2-M70.8
1	2-Unspecified soft tissue disorder related to use, overuse and pressure	2-M70.9	2-M70
1	2-Unspecified soft tissue disorder related to use, overuse and pressure of unspecified site	2-M70.90	2-M70.9
1	2-Unspecified soft tissue disorder related to use, overuse and pressure of shoulder	2-M70.91	2-M70.9
1	2-Unspecified soft tissue disorder related to use, overuse and pressure, right shoulder	2-M70.911	2-M70.91
1	2-Unspecified soft tissue disorder related to use, overuse and pressure, left shoulder	2-M70.912	2-M70.91
1	2-Unspecified soft tissue disorder related to use, overuse and pressure, unspecified shoulder	2-M70.919	2-M70.91
1	2-Unspecified soft tissue disorder related to use, overuse and pressure of upper arm	2-M70.92	2-M70.9
1	2-Unspecified soft tissue disorder related to use, overuse and pressure, right upper arm	2-M70.921	2-M70.92
1	2-Unspecified soft tissue disorder related to use, overuse and pressure, left upper arm	2-M70.922	2-M70.92
1	2-Unspecified soft tissue disorder related to use, overuse and pressure, unspecified upper arm	2-M70.929	2-M70.92
1	2-Unspecified soft tissue disorder related to use, overuse and pressure of forearm	2-M70.93	2-M70.9
1	2-Unspecified soft tissue disorder related to use, overuse and pressure, right forearm	2-M70.931	2-M70.93
1	2-Unspecified soft tissue disorder related to use, overuse and pressure, left forearm	2-M70.932	2-M70.93
1	2-Unspecified soft tissue disorder related to use, overuse and pressure, unspecified forearm	2-M70.939	2-M70.93
1	2-Unspecified soft tissue disorder related to use, overuse and pressure of hand	2-M70.94	2-M70.9
1	2-Unspecified soft tissue disorder related to use, overuse and pressure, right hand	2-M70.941	2-M70.94
1	2-Unspecified soft tissue disorder related to use, overuse and pressure, left hand	2-M70.942	2-M70.94
1	2-Unspecified soft tissue disorder related to use, overuse and pressure, unspecified hand	2-M70.949	2-M70.94
1	2-Unspecified soft tissue disorder related to use, overuse and pressure of thigh	2-M70.95	2-M70.9
1	2-Unspecified soft tissue disorder related to use, overuse and pressure, right thigh	2-M70.951	2-M70.95
1	2-Unspecified soft tissue disorder related to use, overuse and pressure, left thigh	2-M70.952	2-M70.95
1	2-Unspecified soft tissue disorder related to use, overuse and pressure, unspecified thigh	2-M70.959	2-M70.95
1	2-Unspecified soft tissue disorder related to use, overuse and pressure lower leg	2-M70.96	2-M70.9
1	2-Unspecified soft tissue disorder related to use, overuse and pressure, right lower leg	2-M70.961	2-M70.96
1	2-Unspecified soft tissue disorder related to use, overuse and pressure, left lower leg	2-M70.962	2-M70.96
1	2-Unspecified soft tissue disorder related to use, overuse and pressure, unspecified lower leg	2-M70.969	2-M70.96
1	2-Unspecified soft tissue disorder related to use, overuse and pressure of ankle and foot	2-M70.97	2-M70.9
1	2-Unspecified soft tissue disorder related to use, overuse and pressure, right ankle and foot	2-M70.971	2-M70.97
1	2-Unspecified soft tissue disorder related to use, overuse and pressure, left ankle and foot	2-M70.972	2-M70.97
1	2-Unspecified soft tissue disorder related to use, overuse and pressure, unspecified ankle and foot	2-M70.979	2-M70.97
1	2-Unspecified soft tissue disorder related to use, overuse and pressure other	2-M70.98	2-M70.9
1	2-Unspecified soft tissue disorder related to use, overuse and pressure multiple sites	2-M70.99	2-M70.9
1	2-Other bursopathies	2-M71	2-M70-M79
1	2-Abscess of bursa	2-M71.0	2-M71
1	2-Abscess of bursa, unspecified site	2-M71.00	2-M71.0
1	2-Abscess of bursa, shoulder	2-M71.01	2-M71.0
1	2-Abscess of bursa, right shoulder	2-M71.011	2-M71.01
1	2-Abscess of bursa, left shoulder	2-M71.012	2-M71.01
1	2-Abscess of bursa, unspecified shoulder	2-M71.019	2-M71.01
1	2-Abscess of bursa, elbow	2-M71.02	2-M71.0
1	2-Abscess of bursa, right elbow	2-M71.021	2-M71.02
1	2-Abscess of bursa, left elbow	2-M71.022	2-M71.02
1	2-Abscess of bursa, unspecified elbow	2-M71.029	2-M71.02
1	2-Abscess of bursa, wrist	2-M71.03	2-M71.0
1	2-Abscess of bursa, right wrist	2-M71.031	2-M71.03
1	2-Abscess of bursa, left wrist	2-M71.032	2-M71.03
1	2-Abscess of bursa, unspecified wrist	2-M71.039	2-M71.03
1	2-Abscess of bursa, hand	2-M71.04	2-M71.0
1	2-Abscess of bursa, right hand	2-M71.041	2-M71.04
1	2-Abscess of bursa, left hand	2-M71.042	2-M71.04
1	2-Abscess of bursa, unspecified hand	2-M71.049	2-M71.04
1	2-Abscess of bursa, hip	2-M71.05	2-M71.0
1	2-Abscess of bursa, right hip	2-M71.051	2-M71.05
1	2-Abscess of bursa, left hip	2-M71.052	2-M71.05
1	2-Abscess of bursa, unspecified hip	2-M71.059	2-M71.05
1	2-Abscess of bursa, knee	2-M71.06	2-M71.0
1	2-Abscess of bursa, right knee	2-M71.061	2-M71.06
1	2-Abscess of bursa, left knee	2-M71.062	2-M71.06
1	2-Abscess of bursa, unspecified knee	2-M71.069	2-M71.06
1	2-Abscess of bursa, ankle and foot	2-M71.07	2-M71.0
1	2-Abscess of bursa, right ankle and foot	2-M71.071	2-M71.07
1	2-Abscess of bursa, left ankle and foot	2-M71.072	2-M71.07
1	2-Abscess of bursa, unspecified ankle and foot	2-M71.079	2-M71.07
1	2-Abscess of bursa, other site	2-M71.08	2-M71.0
1	2-Abscess of bursa, multiple sites	2-M71.09	2-M71.0
1	2-Other infective bursitis	2-M71.1	2-M71
1	2-Other infective bursitis, unspecified site	2-M71.10	2-M71.1
1	2-Other infective bursitis, shoulder	2-M71.11	2-M71.1
1	2-Other infective bursitis, right shoulder	2-M71.111	2-M71.11
1	2-Other infective bursitis, left shoulder	2-M71.112	2-M71.11
1	2-Other infective bursitis, unspecified shoulder	2-M71.119	2-M71.11
1	2-Other infective bursitis, elbow	2-M71.12	2-M71.1
1	2-Other infective bursitis, right elbow	2-M71.121	2-M71.12
1	2-Other infective bursitis, left elbow	2-M71.122	2-M71.12
1	2-Other infective bursitis, unspecified elbow	2-M71.129	2-M71.12
1	2-Other infective bursitis, wrist	2-M71.13	2-M71.1
1	2-Other infective bursitis, right wrist	2-M71.131	2-M71.13
1	2-Other infective bursitis, left wrist	2-M71.132	2-M71.13
1	2-Other infective bursitis, unspecified wrist	2-M71.139	2-M71.13
1	2-Other infective bursitis, hand	2-M71.14	2-M71.1
1	2-Other infective bursitis, right hand	2-M71.141	2-M71.14
1	2-Other infective bursitis, left hand	2-M71.142	2-M71.14
1	2-Other infective bursitis, unspecified hand	2-M71.149	2-M71.14
1	2-Other infective bursitis, hip	2-M71.15	2-M71.1
1	2-Other infective bursitis, right hip	2-M71.151	2-M71.15
1	2-Other infective bursitis, left hip	2-M71.152	2-M71.15
1	2-Other infective bursitis, unspecified hip	2-M71.159	2-M71.15
1	2-Other infective bursitis, knee	2-M71.16	2-M71.1
1	2-Other infective bursitis, right knee	2-M71.161	2-M71.16
1	2-Other infective bursitis, left knee	2-M71.162	2-M71.16
1	2-Other infective bursitis, unspecified knee	2-M71.169	2-M71.16
1	2-Other infective bursitis, ankle and foot	2-M71.17	2-M71.1
1	2-Other infective bursitis, right ankle and foot	2-M71.171	2-M71.17
1	2-Other infective bursitis, left ankle and foot	2-M71.172	2-M71.17
1	2-Other infective bursitis, unspecified ankle and foot	2-M71.179	2-M71.17
1	2-Other infective bursitis, other site	2-M71.18	2-M71.1
1	2-Other infective bursitis, multiple sites	2-M71.19	2-M71.1
1	2-Synovial cyst of popliteal space [Baker]	2-M71.2	2-M71
1	2-Synovial cyst of popliteal space [Baker], unspecified knee	2-M71.20	2-M71.2
1	2-Synovial cyst of popliteal space [Baker], right knee	2-M71.21	2-M71.2
1	2-Synovial cyst of popliteal space [Baker], left knee	2-M71.22	2-M71.2
1	2-Other bursal cyst	2-M71.3	2-M71
1	2-Other bursal cyst, unspecified site	2-M71.30	2-M71.3
1	2-Other bursal cyst, shoulder	2-M71.31	2-M71.3
1	2-Other bursal cyst, right shoulder	2-M71.311	2-M71.31
1	2-Other bursal cyst, left shoulder	2-M71.312	2-M71.31
1	2-Other bursal cyst, unspecified shoulder	2-M71.319	2-M71.31
1	2-Other bursal cyst, elbow	2-M71.32	2-M71.3
1	2-Other bursal cyst, right elbow	2-M71.321	2-M71.32
1	2-Other bursal cyst, left elbow	2-M71.322	2-M71.32
1	2-Other bursal cyst, unspecified elbow	2-M71.329	2-M71.32
1	2-Other bursal cyst, wrist	2-M71.33	2-M71.3
1	2-Other bursal cyst, right wrist	2-M71.331	2-M71.33
1	2-Other bursal cyst, left wrist	2-M71.332	2-M71.33
1	2-Other bursal cyst, unspecified wrist	2-M71.339	2-M71.33
1	2-Other bursal cyst, hand	2-M71.34	2-M71.3
1	2-Other bursal cyst, right hand	2-M71.341	2-M71.34
1	2-Other bursal cyst, left hand	2-M71.342	2-M71.34
1	2-Other bursal cyst, unspecified hand	2-M71.349	2-M71.34
1	2-Other bursal cyst, hip	2-M71.35	2-M71.3
1	2-Other bursal cyst, right hip	2-M71.351	2-M71.35
1	2-Other bursal cyst, left hip	2-M71.352	2-M71.35
1	2-Other bursal cyst, unspecified hip	2-M71.359	2-M71.35
1	2-Other bursal cyst, ankle and foot	2-M71.37	2-M71.3
1	2-Other bursal cyst, right ankle and foot	2-M71.371	2-M71.37
1	2-Other bursal cyst, left ankle and foot	2-M71.372	2-M71.37
1	2-Other bursal cyst, unspecified ankle and foot	2-M71.379	2-M71.37
1	2-Other bursal cyst, other site	2-M71.38	2-M71.3
1	2-Other bursal cyst, multiple sites	2-M71.39	2-M71.3
1	2-Calcium deposit in bursa	2-M71.4	2-M71
1	2-Calcium deposit in bursa, unspecified site	2-M71.40	2-M71.4
1	2-Calcium deposit in bursa, elbow	2-M71.42	2-M71.4
1	2-Calcium deposit in bursa, right elbow	2-M71.421	2-M71.42
1	2-Calcium deposit in bursa, left elbow	2-M71.422	2-M71.42
1	2-Calcium deposit in bursa, unspecified elbow	2-M71.429	2-M71.42
1	2-Calcium deposit in bursa, wrist	2-M71.43	2-M71.4
1	2-Calcium deposit in bursa, right wrist	2-M71.431	2-M71.43
1	2-Calcium deposit in bursa, left wrist	2-M71.432	2-M71.43
1	2-Calcium deposit in bursa, unspecified wrist	2-M71.439	2-M71.43
1	2-Calcium deposit in bursa, hand	2-M71.44	2-M71.4
1	2-Calcium deposit in bursa, right hand	2-M71.441	2-M71.44
1	2-Calcium deposit in bursa, left hand	2-M71.442	2-M71.44
1	2-Calcium deposit in bursa, unspecified hand	2-M71.449	2-M71.44
1	2-Calcium deposit in bursa, hip	2-M71.45	2-M71.4
1	2-Calcium deposit in bursa, right hip	2-M71.451	2-M71.45
1	2-Calcium deposit in bursa, left hip	2-M71.452	2-M71.45
1	2-Calcium deposit in bursa, unspecified hip	2-M71.459	2-M71.45
1	2-Calcium deposit in bursa, knee	2-M71.46	2-M71.4
1	2-Calcium deposit in bursa, right knee	2-M71.461	2-M71.46
1	2-Calcium deposit in bursa, left knee	2-M71.462	2-M71.46
1	2-Calcium deposit in bursa, unspecified knee	2-M71.469	2-M71.46
1	2-Calcium deposit in bursa, ankle and foot	2-M71.47	2-M71.4
1	2-Calcium deposit in bursa, right ankle and foot	2-M71.471	2-M71.47
1	2-Calcium deposit in bursa, left ankle and foot	2-M71.472	2-M71.47
1	2-Calcium deposit in bursa, unspecified ankle and foot	2-M71.479	2-M71.47
1	2-Calcium deposit in bursa, other site	2-M71.48	2-M71.4
1	2-Calcium deposit in bursa, multiple sites	2-M71.49	2-M71.4
1	2-Other bursitis, not elsewhere classified	2-M71.5	2-M71
1	2-Other bursitis, not elsewhere classified, unspecified site	2-M71.50	2-M71.5
1	2-Other bursitis, not elsewhere classified, elbow	2-M71.52	2-M71.5
1	2-Other bursitis, not elsewhere classified, right elbow	2-M71.521	2-M71.52
1	2-Other bursitis, not elsewhere classified, left elbow	2-M71.522	2-M71.52
1	2-Other bursitis, not elsewhere classified, unspecified elbow	2-M71.529	2-M71.52
1	2-Other bursitis, not elsewhere classified, wrist	2-M71.53	2-M71.5
1	2-Other bursitis, not elsewhere classified, right wrist	2-M71.531	2-M71.53
1	2-Other bursitis, not elsewhere classified, left wrist	2-M71.532	2-M71.53
1	2-Other bursitis, not elsewhere classified, unspecified wrist	2-M71.539	2-M71.53
1	2-Other bursitis, not elsewhere classified, hand	2-M71.54	2-M71.5
1	2-Other bursitis, not elsewhere classified, right hand	2-M71.541	2-M71.54
1	2-Other bursitis, not elsewhere classified, left hand	2-M71.542	2-M71.54
1	2-Other bursitis, not elsewhere classified, unspecified hand	2-M71.549	2-M71.54
1	2-Other bursitis, not elsewhere classified, hip	2-M71.55	2-M71.5
1	2-Other bursitis, not elsewhere classified, right hip	2-M71.551	2-M71.55
1	2-Other bursitis, not elsewhere classified, left hip	2-M71.552	2-M71.55
1	2-Other bursitis, not elsewhere classified, unspecified hip	2-M71.559	2-M71.55
1	2-Other bursitis, not elsewhere classified, knee	2-M71.56	2-M71.5
1	2-Other bursitis, not elsewhere classified, right knee	2-M71.561	2-M71.56
1	2-Other bursitis, not elsewhere classified, left knee	2-M71.562	2-M71.56
1	2-Other bursitis, not elsewhere classified, unspecified knee	2-M71.569	2-M71.56
1	2-Other bursitis, not elsewhere classified, ankle and foot	2-M71.57	2-M71.5
1	2-Other bursitis, not elsewhere classified, right ankle and foot	2-M71.571	2-M71.57
1	2-Other bursitis, not elsewhere classified, left ankle and foot	2-M71.572	2-M71.57
1	2-Other bursitis, not elsewhere classified, unspecified ankle and foot	2-M71.579	2-M71.57
1	2-Other bursitis, not elsewhere classified, other site	2-M71.58	2-M71.5
1	2-Other specified bursopathies	2-M71.8	2-M71
1	2-Other specified bursopathies, unspecified site	2-M71.80	2-M71.8
1	2-Other specified bursopathies, shoulder	2-M71.81	2-M71.8
1	2-Other specified bursopathies, right shoulder	2-M71.811	2-M71.81
1	2-Other specified bursopathies, left shoulder	2-M71.812	2-M71.81
1	2-Other specified bursopathies, unspecified shoulder	2-M71.819	2-M71.81
1	2-Other specified bursopathies, elbow	2-M71.82	2-M71.8
1	2-Other specified bursopathies, right elbow	2-M71.821	2-M71.82
1	2-Other specified bursopathies, left elbow	2-M71.822	2-M71.82
1	2-Other specified bursopathies, unspecified elbow	2-M71.829	2-M71.82
1	2-Other specified bursopathies, wrist	2-M71.83	2-M71.8
1	2-Other specified bursopathies, right wrist	2-M71.831	2-M71.83
1	2-Other specified bursopathies, left wrist	2-M71.832	2-M71.83
1	2-Other specified bursopathies, unspecified wrist	2-M71.839	2-M71.83
1	2-Other specified bursopathies, hand	2-M71.84	2-M71.8
1	2-Other specified bursopathies, right hand	2-M71.841	2-M71.84
1	2-Other specified bursopathies, left hand	2-M71.842	2-M71.84
1	2-Other specified bursopathies, unspecified hand	2-M71.849	2-M71.84
1	2-Other specified bursopathies, hip	2-M71.85	2-M71.8
1	2-Other specified bursopathies, right hip	2-M71.851	2-M71.85
1	2-Other specified bursopathies, left hip	2-M71.852	2-M71.85
1	2-Other specified bursopathies, unspecified hip	2-M71.859	2-M71.85
1	2-Other specified bursopathies, knee	2-M71.86	2-M71.8
1	2-Other specified bursopathies, right knee	2-M71.861	2-M71.86
1	2-Other specified bursopathies, left knee	2-M71.862	2-M71.86
1	2-Other specified bursopathies, unspecified knee	2-M71.869	2-M71.86
1	2-Other specified bursopathies, ankle and foot	2-M71.87	2-M71.8
1	2-Other specified bursopathies, right ankle and foot	2-M71.871	2-M71.87
1	2-Other specified bursopathies, left ankle and foot	2-M71.872	2-M71.87
1	2-Other specified bursopathies, unspecified ankle and foot	2-M71.879	2-M71.87
1	2-Other specified bursopathies, other site	2-M71.88	2-M71.8
1	2-Other specified bursopathies, multiple sites	2-M71.89	2-M71.8
1	2-Bursopathy, unspecified	2-M71.9	2-M71
1	2-Fibroblastic disorders	2-M72	2-M70-M79
1	2-Palmar fascial fibromatosis [Dupuytren]	2-M72.0	2-M72
1	2-Knuckle pads	2-M72.1	2-M72
1	2-Plantar fascial fibromatosis	2-M72.2	2-M72
1	2-Pseudosarcomatous fibromatosis	2-M72.4	2-M72
1	2-Necrotizing fasciitis	2-M72.6	2-M72
1	2-Other fibroblastic disorders	2-M72.8	2-M72
1	2-Fibroblastic disorder, unspecified	2-M72.9	2-M72
1	2-Shoulder lesions	2-M75	2-M70-M79
1	2-Adhesive capsulitis of shoulder	2-M75.0	2-M75
1	2-Adhesive capsulitis of unspecified shoulder	2-M75.00	2-M75.0
1	2-Adhesive capsulitis of right shoulder	2-M75.01	2-M75.0
1	2-Adhesive capsulitis of left shoulder	2-M75.02	2-M75.0
1	2-Rotator cuff tear or rupture, not specified as traumatic	2-M75.1	2-M75
1	2-Unspecified rotator cuff tear or rupture, not specified as traumatic	2-M75.10	2-M75.1
1	2-Unspecified rotator cuff tear or rupture of unspecified shoulder, not specified as traumatic	2-M75.100	2-M75.10
1	2-Unspecified rotator cuff tear or rupture of right shoulder, not specified as traumatic	2-M75.101	2-M75.10
1	2-Unspecified rotator cuff tear or rupture of left shoulder, not specified as traumatic	2-M75.102	2-M75.10
1	2-Incomplete rotator cuff tear or rupture not specified as traumatic	2-M75.11	2-M75.1
1	2-Incomplete rotator cuff tear or rupture of unspecified shoulder, not specified as traumatic	2-M75.110	2-M75.11
1	2-Incomplete rotator cuff tear or rupture of right shoulder, not specified as traumatic	2-M75.111	2-M75.11
1	2-Incomplete rotator cuff tear or rupture of left shoulder, not specified as traumatic	2-M75.112	2-M75.11
1	2-Complete rotator cuff tear or rupture not specified as traumatic	2-M75.12	2-M75.1
1	2-Complete rotator cuff tear or rupture of unspecified shoulder, not specified as traumatic	2-M75.120	2-M75.12
1	2-Complete rotator cuff tear or rupture of right shoulder, not specified as traumatic	2-M75.121	2-M75.12
1	2-Complete rotator cuff tear or rupture of left shoulder, not specified as traumatic	2-M75.122	2-M75.12
1	2-Bicipital tendinitis	2-M75.2	2-M75
1	2-Bicipital tendinitis, unspecified shoulder	2-M75.20	2-M75.2
1	2-Bicipital tendinitis, right shoulder	2-M75.21	2-M75.2
1	2-Bicipital tendinitis, left shoulder	2-M75.22	2-M75.2
1	2-Calcific tendinitis of shoulder	2-M75.3	2-M75
1	2-Calcific tendinitis of unspecified shoulder	2-M75.30	2-M75.3
1	2-Calcific tendinitis of right shoulder	2-M75.31	2-M75.3
1	2-Calcific tendinitis of left shoulder	2-M75.32	2-M75.3
1	2-Impingement syndrome of shoulder	2-M75.4	2-M75
1	2-Impingement syndrome of unspecified shoulder	2-M75.40	2-M75.4
1	2-Impingement syndrome of right shoulder	2-M75.41	2-M75.4
1	2-Impingement syndrome of left shoulder	2-M75.42	2-M75.4
1	2-Bursitis of shoulder	2-M75.5	2-M75
1	2-Bursitis of unspecified shoulder	2-M75.50	2-M75.5
1	2-Bursitis of right shoulder	2-M75.51	2-M75.5
1	2-Bursitis of left shoulder	2-M75.52	2-M75.5
1	2-Other shoulder lesions	2-M75.8	2-M75
1	2-Other shoulder lesions, unspecified shoulder	2-M75.80	2-M75.8
1	2-Other shoulder lesions, right shoulder	2-M75.81	2-M75.8
1	2-Other shoulder lesions, left shoulder	2-M75.82	2-M75.8
1	2-Shoulder lesion, unspecified	2-M75.9	2-M75
1	2-Shoulder lesion, unspecified, unspecified shoulder	2-M75.90	2-M75.9
1	2-Shoulder lesion, unspecified, right shoulder	2-M75.91	2-M75.9
1	2-Shoulder lesion, unspecified, left shoulder	2-M75.92	2-M75.9
1	2-Enthesopathies, lower limb, excluding foot	2-M76	2-M70-M79
1	2-Gluteal tendinitis	2-M76.0	2-M76
1	2-Gluteal tendinitis, unspecified hip	2-M76.00	2-M76.0
1	2-Gluteal tendinitis, right hip	2-M76.01	2-M76.0
1	2-Gluteal tendinitis, left hip	2-M76.02	2-M76.0
1	2-Psoas tendinitis	2-M76.1	2-M76
1	2-Psoas tendinitis, unspecified hip	2-M76.10	2-M76.1
1	2-Psoas tendinitis, right hip	2-M76.11	2-M76.1
1	2-Psoas tendinitis, left hip	2-M76.12	2-M76.1
1	2-Iliac crest spur	2-M76.2	2-M76
1	2-Iliac crest spur, unspecified hip	2-M76.20	2-M76.2
1	2-Iliac crest spur, right hip	2-M76.21	2-M76.2
1	2-Iliac crest spur, left hip	2-M76.22	2-M76.2
1	2-Iliotibial band syndrome	2-M76.3	2-M76
1	2-Iliotibial band syndrome, unspecified leg	2-M76.30	2-M76.3
1	2-Iliotibial band syndrome, right leg	2-M76.31	2-M76.3
1	2-Iliotibial band syndrome, left leg	2-M76.32	2-M76.3
1	2-Tibial collateral bursitis [Pellegrini-Stieda]	2-M76.4	2-M76
1	2-Tibial collateral bursitis [Pellegrini-Stieda], unspecified leg	2-M76.40	2-M76.4
1	2-Tibial collateral bursitis [Pellegrini-Stieda], right leg	2-M76.41	2-M76.4
1	2-Tibial collateral bursitis [Pellegrini-Stieda], left leg	2-M76.42	2-M76.4
1	2-Patellar tendinitis	2-M76.5	2-M76
1	2-Patellar tendinitis, unspecified knee	2-M76.50	2-M76.5
1	2-Patellar tendinitis, right knee	2-M76.51	2-M76.5
1	2-Patellar tendinitis, left knee	2-M76.52	2-M76.5
1	2-Achilles tendinitis	2-M76.6	2-M76
1	2-Achilles tendinitis, unspecified leg	2-M76.60	2-M76.6
1	2-Achilles tendinitis, right leg	2-M76.61	2-M76.6
1	2-Achilles tendinitis, left leg	2-M76.62	2-M76.6
1	2-Peroneal tendinitis	2-M76.7	2-M76
1	2-Peroneal tendinitis, unspecified leg	2-M76.70	2-M76.7
1	2-Peroneal tendinitis, right leg	2-M76.71	2-M76.7
1	2-Peroneal tendinitis, left leg	2-M76.72	2-M76.7
1	2-Other specified enthesopathies of lower limb, excluding foot	2-M76.8	2-M76
1	2-Anterior tibial syndrome	2-M76.81	2-M76.8
1	2-Anterior tibial syndrome, right leg	2-M76.811	2-M76.81
1	2-Anterior tibial syndrome, left leg	2-M76.812	2-M76.81
1	2-Anterior tibial syndrome, unspecified leg	2-M76.819	2-M76.81
1	2-Posterior tibial tendinitis	2-M76.82	2-M76.8
1	2-Posterior tibial tendinitis, right leg	2-M76.821	2-M76.82
1	2-Posterior tibial tendinitis, left leg	2-M76.822	2-M76.82
1	2-Posterior tibial tendinitis, unspecified leg	2-M76.829	2-M76.82
1	2-Other specified enthesopathies of lower limb, excluding foot	2-M76.89	2-M76.8
1	2-Other specified enthesopathies of right lower limb, excluding foot	2-M76.891	2-M76.89
1	2-Other specified enthesopathies of left lower limb, excluding foot	2-M76.892	2-M76.89
1	2-Other specified enthesopathies of unspecified lower limb, excluding foot	2-M76.899	2-M76.89
1	2-Unspecified enthesopathy, lower limb, excluding foot	2-M76.9	2-M76
1	2-Other enthesopathies	2-M77	2-M70-M79
1	2-Medial epicondylitis	2-M77.0	2-M77
1	2-Medial epicondylitis, unspecified elbow	2-M77.00	2-M77.0
1	2-Medial epicondylitis, right elbow	2-M77.01	2-M77.0
1	2-Medial epicondylitis, left elbow	2-M77.02	2-M77.0
1	2-Lateral epicondylitis	2-M77.1	2-M77
1	2-Lateral epicondylitis, unspecified elbow	2-M77.10	2-M77.1
1	2-Lateral epicondylitis, right elbow	2-M77.11	2-M77.1
1	2-Lateral epicondylitis, left elbow	2-M77.12	2-M77.1
1	2-Periarthritis of wrist	2-M77.2	2-M77
1	2-Periarthritis, unspecified wrist	2-M77.20	2-M77.2
1	2-Periarthritis, right wrist	2-M77.21	2-M77.2
1	2-Periarthritis, left wrist	2-M77.22	2-M77.2
1	2-Calcaneal spur	2-M77.3	2-M77
1	2-Calcaneal spur, unspecified foot	2-M77.30	2-M77.3
1	2-Calcaneal spur, right foot	2-M77.31	2-M77.3
1	2-Calcaneal spur, left foot	2-M77.32	2-M77.3
1	2-Metatarsalgia	2-M77.4	2-M77
1	2-Metatarsalgia, unspecified foot	2-M77.40	2-M77.4
1	2-Metatarsalgia, right foot	2-M77.41	2-M77.4
1	2-Metatarsalgia, left foot	2-M77.42	2-M77.4
1	2-Other enthesopathy of foot and ankle	2-M77.5	2-M77
1	2-Other enthesopathy of unspecified foot and ankle	2-M77.50	2-M77.5
1	2-Other enthesopathy of right foot and ankle	2-M77.51	2-M77.5
1	2-Other enthesopathy of left foot and ankle	2-M77.52	2-M77.5
1	2-Other enthesopathies, not elsewhere classified	2-M77.8	2-M77
1	2-Enthesopathy, unspecified	2-M77.9	2-M77
1	2-Other and unspecified soft tissue disorders, not elsewhere classified	2-M79	2-M70-M79
1	2-Rheumatism, unspecified	2-M79.0	2-M79
1	2-Myalgia	2-M79.1	2-M79
1	2-Myalgia, unspecified site	2-M79.10	2-M79.1
1	2-Myalgia of mastication muscle	2-M79.11	2-M79.1
1	2-Myalgia of auxiliary muscles, head and neck	2-M79.12	2-M79.1
1	2-Myalgia, other site	2-M79.18	2-M79.1
1	2-Neuralgia and neuritis, unspecified	2-M79.2	2-M79
1	2-Panniculitis, unspecified	2-M79.3	2-M79
1	2-Hypertrophy of (infrapatellar) fat pad	2-M79.4	2-M79
1	2-Residual foreign body in soft tissue	2-M79.5	2-M79
1	2-Pain in limb, hand, foot, fingers and toes	2-M79.6	2-M79
1	2-Pain in limb, unspecified	2-M79.60	2-M79.6
1	2-Pain in right arm	2-M79.601	2-M79.60
1	2-Pain in left arm	2-M79.602	2-M79.60
1	2-Pain in arm, unspecified	2-M79.603	2-M79.60
1	2-Pain in right leg	2-M79.604	2-M79.60
1	2-Pain in left leg	2-M79.605	2-M79.60
1	2-Pain in leg, unspecified	2-M79.606	2-M79.60
1	2-Pain in unspecified limb	2-M79.609	2-M79.60
1	2-Pain in upper arm	2-M79.62	2-M79.6
1	2-Pain in right upper arm	2-M79.621	2-M79.62
1	2-Pain in left upper arm	2-M79.622	2-M79.62
1	2-Pain in unspecified upper arm	2-M79.629	2-M79.62
1	2-Pain in forearm	2-M79.63	2-M79.6
1	2-Pain in right forearm	2-M79.631	2-M79.63
1	2-Pain in left forearm	2-M79.632	2-M79.63
1	2-Pain in unspecified forearm	2-M79.639	2-M79.63
1	2-Pain in hand and fingers	2-M79.64	2-M79.6
1	2-Pain in right hand	2-M79.641	2-M79.64
1	2-Pain in left hand	2-M79.642	2-M79.64
1	2-Pain in unspecified hand	2-M79.643	2-M79.64
1	2-Pain in right finger(s)	2-M79.644	2-M79.64
1	2-Pain in left finger(s)	2-M79.645	2-M79.64
1	2-Pain in unspecified finger(s)	2-M79.646	2-M79.64
1	2-Pain in thigh	2-M79.65	2-M79.6
1	2-Pain in right thigh	2-M79.651	2-M79.65
1	2-Pain in left thigh	2-M79.652	2-M79.65
1	2-Pain in unspecified thigh	2-M79.659	2-M79.65
1	2-Pain in lower leg	2-M79.66	2-M79.6
1	2-Pain in right lower leg	2-M79.661	2-M79.66
1	2-Pain in left lower leg	2-M79.662	2-M79.66
1	2-Pain in unspecified lower leg	2-M79.669	2-M79.66
1	2-Pain in foot and toes	2-M79.67	2-M79.6
1	2-Pain in right foot	2-M79.671	2-M79.67
1	2-Pain in left foot	2-M79.672	2-M79.67
1	2-Pain in unspecified foot	2-M79.673	2-M79.67
1	2-Pain in right toe(s)	2-M79.674	2-M79.67
1	2-Pain in left toe(s)	2-M79.675	2-M79.67
1	2-Pain in unspecified toe(s)	2-M79.676	2-M79.67
1	2-Fibromyalgia	2-M79.7	2-M79
1	2-Nontraumatic compartment syndrome	2-M79.A	2-M79
1	2-Nontraumatic compartment syndrome of upper extremity	2-M79.A1	2-M79.A
1	2-Nontraumatic compartment syndrome of right upper extremity	2-M79.A11	2-M79.A1
1	2-Nontraumatic compartment syndrome of left upper extremity	2-M79.A12	2-M79.A1
1	2-Nontraumatic compartment syndrome of unspecified upper extremity	2-M79.A19	2-M79.A1
1	2-Nontraumatic compartment syndrome of lower extremity	2-M79.A2	2-M79.A
1	2-Nontraumatic compartment syndrome of right lower extremity	2-M79.A21	2-M79.A2
1	2-Nontraumatic compartment syndrome of left lower extremity	2-M79.A22	2-M79.A2
1	2-Nontraumatic compartment syndrome of unspecified lower extremity	2-M79.A29	2-M79.A2
1	2-Nontraumatic compartment syndrome of abdomen	2-M79.A3	2-M79.A
1	2-Nontraumatic compartment syndrome of other sites	2-M79.A9	2-M79.A
1	2-Other specified soft tissue disorders	2-M79.8	2-M79
1	2-Nontraumatic hematoma of soft tissue	2-M79.81	2-M79.8
1	2-Other specified soft tissue disorders	2-M79.89	2-M79.8
1	2-Soft tissue disorder, unspecified	2-M79.9	2-M79
1	2-Osteopathies and chondropathies	2-M80-M94	2-M00-M99
1	2-Disorders of bone density and structure	2-M80-M85	2-M00-M99
1	2-Osteoporosis with current pathological fracture	2-M80	2-M80-M85
1	2-Age-related osteoporosis with current pathological fracture	2-M80.0	2-M80
1	2-Age-related osteoporosis with current pathological fracture, unspecified site	2-M80.00	2-M80.0
1	2-Age-related osteoporosis with current pathological fracture, shoulder	2-M80.01	2-M80.0
1	2-Age-related osteoporosis with current pathological fracture, right shoulder	2-M80.011	2-M80.01
1	2-Age-related osteoporosis with current pathological fracture, left shoulder	2-M80.012	2-M80.01
1	2-Age-related osteoporosis with current pathological fracture, unspecified shoulder	2-M80.019	2-M80.01
1	2-Age-related osteoporosis with current pathological fracture, humerus	2-M80.02	2-M80.0
1	2-Age-related osteoporosis with current pathological fracture, right humerus	2-M80.021	2-M80.02
1	2-Age-related osteoporosis with current pathological fracture, left humerus	2-M80.022	2-M80.02
1	2-Age-related osteoporosis with current pathological fracture, unspecified humerus	2-M80.029	2-M80.02
1	2-Age-related osteoporosis with current pathological fracture, forearm	2-M80.03	2-M80.0
1	2-Age-related osteoporosis with current pathological fracture, right forearm	2-M80.031	2-M80.03
1	2-Age-related osteoporosis with current pathological fracture, left forearm	2-M80.032	2-M80.03
1	2-Age-related osteoporosis with current pathological fracture, unspecified forearm	2-M80.039	2-M80.03
1	2-Age-related osteoporosis with current pathological fracture, hand	2-M80.04	2-M80.0
1	2-Age-related osteoporosis with current pathological fracture, right hand	2-M80.041	2-M80.04
1	2-Age-related osteoporosis with current pathological fracture, left hand	2-M80.042	2-M80.04
1	2-Age-related osteoporosis with current pathological fracture, unspecified hand	2-M80.049	2-M80.04
1	2-Age-related osteoporosis with current pathological fracture, femur	2-M80.05	2-M80.0
1	2-Age-related osteoporosis with current pathological fracture, right femur	2-M80.051	2-M80.05
1	2-Age-related osteoporosis with current pathological fracture, left femur	2-M80.052	2-M80.05
1	2-Age-related osteoporosis with current pathological fracture, unspecified femur	2-M80.059	2-M80.05
1	2-Age-related osteoporosis with current pathological fracture, lower leg	2-M80.06	2-M80.0
1	2-Age-related osteoporosis with current pathological fracture, right lower leg	2-M80.061	2-M80.06
1	2-Age-related osteoporosis with current pathological fracture, left lower leg	2-M80.062	2-M80.06
1	2-Age-related osteoporosis with current pathological fracture, unspecified lower leg	2-M80.069	2-M80.06
1	2-Age-related osteoporosis with current pathological fracture, ankle and foot	2-M80.07	2-M80.0
1	2-Age-related osteoporosis with current pathological fracture, right ankle and foot	2-M80.071	2-M80.07
1	2-Age-related osteoporosis with current pathological fracture, left ankle and foot	2-M80.072	2-M80.07
1	2-Age-related osteoporosis with current pathological fracture, unspecified ankle and foot	2-M80.079	2-M80.07
1	2-Age-related osteoporosis with current pathological fracture, vertebra(e)	2-M80.08	2-M80.0
1	2-Age-related osteoporosis with current pathological fracture, other site	2-M80.0A	2-M80.0
1	2-Age-related osteoporosis with current pathological fracture, pelvis	2-M80.0B	2-M80.0
1	2-Age-related osteoporosis with current pathological fracture, right pelvis	2-M80.0B1	2-M80.0B
1	2-Age-related osteoporosis with current pathological fracture, left pelvis	2-M80.0B2	2-M80.0B
1	2-Age-related osteoporosis with current pathological fracture, unspecified pelvis	2-M80.0B9	2-M80.0B
1	2-Other osteoporosis with current pathological fracture	2-M80.8	2-M80
1	2-Other osteoporosis with current pathological fracture, unspecified site	2-M80.80	2-M80.8
1	2-Other osteoporosis with pathological fracture, shoulder	2-M80.81	2-M80.8
1	2-Other osteoporosis with current pathological fracture, right shoulder	2-M80.811	2-M80.81
1	2-Other osteoporosis with current pathological fracture, left shoulder	2-M80.812	2-M80.81
1	2-Other osteoporosis with current pathological fracture, unspecified shoulder	2-M80.819	2-M80.81
1	2-Other osteoporosis with current pathological fracture, humerus	2-M80.82	2-M80.8
1	2-Other osteoporosis with current pathological fracture, right humerus	2-M80.821	2-M80.82
1	2-Other osteoporosis with current pathological fracture, left humerus	2-M80.822	2-M80.82
1	2-Other osteoporosis with current pathological fracture, unspecified humerus	2-M80.829	2-M80.82
1	2-Other osteoporosis with current pathological fracture, forearm	2-M80.83	2-M80.8
1	2-Other osteoporosis with current pathological fracture, right forearm	2-M80.831	2-M80.83
1	2-Other osteoporosis with current pathological fracture, left forearm	2-M80.832	2-M80.83
1	2-Other osteoporosis with current pathological fracture, unspecified forearm	2-M80.839	2-M80.83
1	2-Other osteoporosis with current pathological fracture, hand	2-M80.84	2-M80.8
1	2-Other osteoporosis with current pathological fracture, right hand	2-M80.841	2-M80.84
1	2-Other osteoporosis with current pathological fracture, left hand	2-M80.842	2-M80.84
1	2-Other osteoporosis with current pathological fracture, unspecified hand	2-M80.849	2-M80.84
1	2-Other osteoporosis with current pathological fracture, femur	2-M80.85	2-M80.8
1	2-Other osteoporosis with current pathological fracture, right femur	2-M80.851	2-M80.85
1	2-Other osteoporosis with current pathological fracture, left femur	2-M80.852	2-M80.85
1	2-Other osteoporosis with current pathological fracture, unspecified femur	2-M80.859	2-M80.85
1	2-Other osteoporosis with current pathological fracture, lower leg	2-M80.86	2-M80.8
1	2-Other osteoporosis with current pathological fracture, right lower leg	2-M80.861	2-M80.86
1	2-Other osteoporosis with current pathological fracture, left lower leg	2-M80.862	2-M80.86
1	2-Other osteoporosis with current pathological fracture, unspecified lower leg	2-M80.869	2-M80.86
1	2-Other osteoporosis with current pathological fracture, ankle and foot	2-M80.87	2-M80.8
1	2-Other osteoporosis with current pathological fracture, right ankle and foot	2-M80.871	2-M80.87
1	2-Other osteoporosis with current pathological fracture, left ankle and foot	2-M80.872	2-M80.87
1	2-Other osteoporosis with current pathological fracture, unspecified ankle and foot	2-M80.879	2-M80.87
1	2-Other osteoporosis with current pathological fracture, vertebra(e)	2-M80.88	2-M80.8
1	2-Other osteoporosis with current pathological fracture, other site	2-M80.8A	2-M80.8
1	2-Other osteoporosis with current pathological fracture, pelvis	2-M80.8B	2-M80.8
1	2-Other osteoporosis with current pathological fracture, right pelvis	2-M80.8B1	2-M80.8B
1	2-Other osteoporosis with current pathological fracture, left pelvis	2-M80.8B2	2-M80.8B
1	2-Other osteoporosis with current pathological fracture, unspecified pelvis	2-M80.8B9	2-M80.8B
1	2-Osteoporosis without current pathological fracture	2-M81	2-M80-M85
1	2-Age-related osteoporosis without current pathological fracture	2-M81.0	2-M81
1	2-Localized osteoporosis [Lequesne]	2-M81.6	2-M81
1	2-Other osteoporosis without current pathological fracture	2-M81.8	2-M81
1	2-Adult osteomalacia	2-M83	2-M80-M85
1	2-Puerperal osteomalacia	2-M83.0	2-M83
1	2-Senile osteomalacia	2-M83.1	2-M83
1	2-Adult osteomalacia due to malabsorption	2-M83.2	2-M83
1	2-Adult osteomalacia due to malnutrition	2-M83.3	2-M83
1	2-Aluminum bone disease	2-M83.4	2-M83
1	2-Other drug-induced osteomalacia in adults	2-M83.5	2-M83
1	2-Other adult osteomalacia	2-M83.8	2-M83
1	2-Adult osteomalacia, unspecified	2-M83.9	2-M83
1	2-Disorder of continuity of bone	2-M84	2-M80-M85
1	2-Stress fracture	2-M84.3	2-M84
1	2-Stress fracture, unspecified site	2-M84.30	2-M84.3
1	2-Stress fracture, shoulder	2-M84.31	2-M84.3
1	2-Stress fracture, right shoulder	2-M84.311	2-M84.31
1	2-Stress fracture, left shoulder	2-M84.312	2-M84.31
1	2-Stress fracture, unspecified shoulder	2-M84.319	2-M84.31
1	2-Stress fracture, humerus	2-M84.32	2-M84.3
1	2-Stress fracture, right humerus	2-M84.321	2-M84.32
1	2-Stress fracture, left humerus	2-M84.322	2-M84.32
1	2-Stress fracture, unspecified humerus	2-M84.329	2-M84.32
1	2-Stress fracture, ulna and radius	2-M84.33	2-M84.3
1	2-Stress fracture, right ulna	2-M84.331	2-M84.33
1	2-Stress fracture, left ulna	2-M84.332	2-M84.33
1	2-Stress fracture, right radius	2-M84.333	2-M84.33
1	2-Stress fracture, left radius	2-M84.334	2-M84.33
1	2-Stress fracture, unspecified ulna and radius	2-M84.339	2-M84.33
1	2-Stress fracture, hand and fingers	2-M84.34	2-M84.3
1	2-Stress fracture, right hand	2-M84.341	2-M84.34
1	2-Stress fracture, left hand	2-M84.342	2-M84.34
1	2-Stress fracture, unspecified hand	2-M84.343	2-M84.34
1	2-Stress fracture, right finger(s)	2-M84.344	2-M84.34
1	2-Stress fracture, left finger(s)	2-M84.345	2-M84.34
1	2-Stress fracture, unspecified finger(s)	2-M84.346	2-M84.34
1	2-Stress fracture, pelvis and femur	2-M84.35	2-M84.3
1	2-Stress fracture, pelvis	2-M84.350	2-M84.35
1	2-Stress fracture, right femur	2-M84.351	2-M84.35
1	2-Stress fracture, left femur	2-M84.352	2-M84.35
1	2-Stress fracture, unspecified femur	2-M84.353	2-M84.35
1	2-Stress fracture, hip, unspecified	2-M84.359	2-M84.35
1	2-Stress fracture, tibia and fibula	2-M84.36	2-M84.3
1	2-Stress fracture, right tibia	2-M84.361	2-M84.36
1	2-Stress fracture, left tibia	2-M84.362	2-M84.36
1	2-Stress fracture, right fibula	2-M84.363	2-M84.36
1	2-Stress fracture, left fibula	2-M84.364	2-M84.36
1	2-Stress fracture, unspecified tibia and fibula	2-M84.369	2-M84.36
1	2-Stress fracture, ankle, foot and toes	2-M84.37	2-M84.3
1	2-Stress fracture, right ankle	2-M84.371	2-M84.37
1	2-Stress fracture, left ankle	2-M84.372	2-M84.37
1	2-Stress fracture, unspecified ankle	2-M84.373	2-M84.37
1	2-Stress fracture, right foot	2-M84.374	2-M84.37
1	2-Stress fracture, left foot	2-M84.375	2-M84.37
1	2-Stress fracture, unspecified foot	2-M84.376	2-M84.37
1	2-Stress fracture, right toe(s)	2-M84.377	2-M84.37
1	2-Stress fracture, left toe(s)	2-M84.378	2-M84.37
1	2-Stress fracture, unspecified toe(s)	2-M84.379	2-M84.37
1	2-Stress fracture, other site	2-M84.38	2-M84.3
1	2-Pathological fracture, not elsewhere classified	2-M84.4	2-M84
1	2-Pathological fracture, unspecified site	2-M84.40	2-M84.4
1	2-Pathological fracture, shoulder	2-M84.41	2-M84.4
1	2-Pathological fracture, right shoulder	2-M84.411	2-M84.41
1	2-Pathological fracture, left shoulder	2-M84.412	2-M84.41
1	2-Pathological fracture, unspecified shoulder	2-M84.419	2-M84.41
1	2-Pathological fracture, humerus	2-M84.42	2-M84.4
1	2-Pathological fracture, right humerus	2-M84.421	2-M84.42
1	2-Pathological fracture, left humerus	2-M84.422	2-M84.42
1	2-Pathological fracture, unspecified humerus	2-M84.429	2-M84.42
1	2-Pathological fracture, ulna and radius	2-M84.43	2-M84.4
1	2-Pathological fracture, right ulna	2-M84.431	2-M84.43
1	2-Pathological fracture, left ulna	2-M84.432	2-M84.43
1	2-Pathological fracture, right radius	2-M84.433	2-M84.43
1	2-Pathological fracture, left radius	2-M84.434	2-M84.43
1	2-Pathological fracture, unspecified ulna and radius	2-M84.439	2-M84.43
1	2-Pathological fracture, hand and fingers	2-M84.44	2-M84.4
1	2-Pathological fracture, right hand	2-M84.441	2-M84.44
1	2-Pathological fracture, left hand	2-M84.442	2-M84.44
1	2-Pathological fracture, unspecified hand	2-M84.443	2-M84.44
1	2-Pathological fracture, right finger(s)	2-M84.444	2-M84.44
1	2-Pathological fracture, left finger(s)	2-M84.445	2-M84.44
1	2-Pathological fracture, unspecified finger(s)	2-M84.446	2-M84.44
1	2-Pathological fracture, femur and pelvis	2-M84.45	2-M84.4
1	2-Pathological fracture, right femur	2-M84.451	2-M84.45
1	2-Pathological fracture, left femur	2-M84.452	2-M84.45
1	2-Pathological fracture, unspecified femur	2-M84.453	2-M84.45
1	2-Pathological fracture, pelvis	2-M84.454	2-M84.45
1	2-Pathological fracture, hip, unspecified	2-M84.459	2-M84.45
1	2-Pathological fracture, tibia and fibula	2-M84.46	2-M84.4
1	2-Pathological fracture, right tibia	2-M84.461	2-M84.46
1	2-Pathological fracture, left tibia	2-M84.462	2-M84.46
1	2-Pathological fracture, right fibula	2-M84.463	2-M84.46
1	2-Pathological fracture, left fibula	2-M84.464	2-M84.46
1	2-Pathological fracture, unspecified tibia and fibula	2-M84.469	2-M84.46
1	2-Pathological fracture, ankle, foot and toes	2-M84.47	2-M84.4
1	2-Pathological fracture, right ankle	2-M84.471	2-M84.47
1	2-Pathological fracture, left ankle	2-M84.472	2-M84.47
1	2-Pathological fracture, unspecified ankle	2-M84.473	2-M84.47
1	2-Pathological fracture, right foot	2-M84.474	2-M84.47
1	2-Pathological fracture, left foot	2-M84.475	2-M84.47
1	2-Pathological fracture, unspecified foot	2-M84.476	2-M84.47
1	2-Pathological fracture, right toe(s)	2-M84.477	2-M84.47
1	2-Pathological fracture, left toe(s)	2-M84.478	2-M84.47
1	2-Pathological fracture, unspecified toe(s)	2-M84.479	2-M84.47
1	2-Pathological fracture, other site	2-M84.48	2-M84.4
1	2-Pathological fracture in neoplastic disease	2-M84.5	2-M84
1	2-Pathological fracture in neoplastic disease, unspecified site	2-M84.50	2-M84.5
1	2-Pathological fracture in neoplastic disease, shoulder	2-M84.51	2-M84.5
1	2-Pathological fracture in neoplastic disease, right shoulder	2-M84.511	2-M84.51
1	2-Pathological fracture in neoplastic disease, left shoulder	2-M84.512	2-M84.51
1	2-Pathological fracture in neoplastic disease, unspecified shoulder	2-M84.519	2-M84.51
1	2-Pathological fracture in neoplastic disease, humerus	2-M84.52	2-M84.5
1	2-Pathological fracture in neoplastic disease, right humerus	2-M84.521	2-M84.52
1	2-Pathological fracture in neoplastic disease, left humerus	2-M84.522	2-M84.52
1	2-Pathological fracture in neoplastic disease, unspecified humerus	2-M84.529	2-M84.52
1	2-Pathological fracture in neoplastic disease, ulna and radius	2-M84.53	2-M84.5
1	2-Pathological fracture in neoplastic disease, right ulna	2-M84.531	2-M84.53
1	2-Pathological fracture in neoplastic disease, left ulna	2-M84.532	2-M84.53
1	2-Pathological fracture in neoplastic disease, right radius	2-M84.533	2-M84.53
1	2-Pathological fracture in neoplastic disease, left radius	2-M84.534	2-M84.53
1	2-Pathological fracture in neoplastic disease, unspecified ulna and radius	2-M84.539	2-M84.53
1	2-Pathological fracture in neoplastic disease, hand	2-M84.54	2-M84.5
1	2-Pathological fracture in neoplastic disease, right hand	2-M84.541	2-M84.54
1	2-Pathological fracture in neoplastic disease, left hand	2-M84.542	2-M84.54
1	2-Pathological fracture in neoplastic disease, unspecified hand	2-M84.549	2-M84.54
1	2-Pathological fracture in neoplastic disease, pelvis and femur	2-M84.55	2-M84.5
1	2-Pathological fracture in neoplastic disease, pelvis	2-M84.550	2-M84.55
1	2-Pathological fracture in neoplastic disease, right femur	2-M84.551	2-M84.55
1	2-Pathological fracture in neoplastic disease, left femur	2-M84.552	2-M84.55
1	2-Pathological fracture in neoplastic disease, unspecified femur	2-M84.553	2-M84.55
1	2-Pathological fracture in neoplastic disease, hip, unspecified	2-M84.559	2-M84.55
1	2-Pathological fracture in neoplastic disease, tibia and fibula	2-M84.56	2-M84.5
1	2-Pathological fracture in neoplastic disease, right tibia	2-M84.561	2-M84.56
1	2-Pathological fracture in neoplastic disease, left tibia	2-M84.562	2-M84.56
1	2-Pathological fracture in neoplastic disease, right fibula	2-M84.563	2-M84.56
1	2-Pathological fracture in neoplastic disease, left fibula	2-M84.564	2-M84.56
1	2-Pathological fracture in neoplastic disease, unspecified tibia and fibula	2-M84.569	2-M84.56
1	2-Pathological fracture in neoplastic disease, ankle and foot	2-M84.57	2-M84.5
1	2-Pathological fracture in neoplastic disease, right ankle	2-M84.571	2-M84.57
1	2-Pathological fracture in neoplastic disease, left ankle	2-M84.572	2-M84.57
1	2-Pathological fracture in neoplastic disease, unspecified ankle	2-M84.573	2-M84.57
1	2-Pathological fracture in neoplastic disease, right foot	2-M84.574	2-M84.57
1	2-Pathological fracture in neoplastic disease, left foot	2-M84.575	2-M84.57
1	2-Pathological fracture in neoplastic disease, unspecified foot	2-M84.576	2-M84.57
1	2-Pathological fracture in neoplastic disease, other specified site	2-M84.58	2-M84.5
1	2-Pathological fracture in other disease	2-M84.6	2-M84
1	2-Pathological fracture in other disease, unspecified site	2-M84.60	2-M84.6
1	2-Pathological fracture in other disease, shoulder	2-M84.61	2-M84.6
1	2-Pathological fracture in other disease, right shoulder	2-M84.611	2-M84.61
1	2-Pathological fracture in other disease, left shoulder	2-M84.612	2-M84.61
1	2-Pathological fracture in other disease, unspecified shoulder	2-M84.619	2-M84.61
1	2-Pathological fracture in other disease, humerus	2-M84.62	2-M84.6
1	2-Pathological fracture in other disease, right humerus	2-M84.621	2-M84.62
1	2-Pathological fracture in other disease, left humerus	2-M84.622	2-M84.62
1	2-Pathological fracture in other disease, unspecified humerus	2-M84.629	2-M84.62
1	2-Pathological fracture in other disease, ulna and radius	2-M84.63	2-M84.6
1	2-Pathological fracture in other disease, right ulna	2-M84.631	2-M84.63
1	2-Pathological fracture in other disease, left ulna	2-M84.632	2-M84.63
1	2-Pathological fracture in other disease, right radius	2-M84.633	2-M84.63
1	2-Pathological fracture in other disease, left radius	2-M84.634	2-M84.63
1	2-Pathological fracture in other disease, unspecified ulna and radius	2-M84.639	2-M84.63
1	2-Pathological fracture in other disease, hand	2-M84.64	2-M84.6
1	2-Pathological fracture in other disease, right hand	2-M84.641	2-M84.64
1	2-Pathological fracture in other disease, left hand	2-M84.642	2-M84.64
1	2-Pathological fracture in other disease, unspecified hand	2-M84.649	2-M84.64
1	2-Pathological fracture in other disease, pelvis and femur	2-M84.65	2-M84.6
1	2-Pathological fracture in other disease, pelvis	2-M84.650	2-M84.65
1	2-Pathological fracture in other disease, right femur	2-M84.651	2-M84.65
1	2-Pathological fracture in other disease, left femur	2-M84.652	2-M84.65
1	2-Pathological fracture in other disease, unspecified femur	2-M84.653	2-M84.65
1	2-Pathological fracture in other disease, hip, unspecified	2-M84.659	2-M84.65
1	2-Pathological fracture in other disease, tibia and fibula	2-M84.66	2-M84.6
1	2-Pathological fracture in other disease, right tibia	2-M84.661	2-M84.66
1	2-Pathological fracture in other disease, left tibia	2-M84.662	2-M84.66
1	2-Pathological fracture in other disease, right fibula	2-M84.663	2-M84.66
1	2-Pathological fracture in other disease, left fibula	2-M84.664	2-M84.66
1	2-Pathological fracture in other disease, unspecified tibia and fibula	2-M84.669	2-M84.66
1	2-Pathological fracture in other disease, ankle and foot	2-M84.67	2-M84.6
1	2-Pathological fracture in other disease, right ankle	2-M84.671	2-M84.67
1	2-Pathological fracture in other disease, left ankle	2-M84.672	2-M84.67
1	2-Pathological fracture in other disease, unspecified ankle	2-M84.673	2-M84.67
1	2-Pathological fracture in other disease, right foot	2-M84.674	2-M84.67
1	2-Pathological fracture in other disease, left foot	2-M84.675	2-M84.67
1	2-Pathological fracture in other disease, unspecified foot	2-M84.676	2-M84.67
1	2-Pathological fracture in other disease, other site	2-M84.68	2-M84.6
1	2-Nontraumatic fracture, not elsewhere classified	2-M84.7	2-M84
1	2-Atypical femoral fracture	2-M84.75	2-M84.7
1	2-Atypical femoral fracture, unspecified	2-M84.750	2-M84.75
1	2-Incomplete atypical femoral fracture, right leg	2-M84.751	2-M84.75
1	2-Incomplete atypical femoral fracture, left leg	2-M84.752	2-M84.75
1	2-Incomplete atypical femoral fracture, unspecified leg	2-M84.753	2-M84.75
1	2-Complete transverse atypical femoral fracture, right leg	2-M84.754	2-M84.75
1	2-Complete transverse atypical femoral fracture, left leg	2-M84.755	2-M84.75
1	2-Complete transverse atypical femoral fracture, unspecified leg	2-M84.756	2-M84.75
1	2-Complete oblique atypical femoral fracture, right leg	2-M84.757	2-M84.75
1	2-Complete oblique atypical femoral fracture, left leg	2-M84.758	2-M84.75
1	2-Complete oblique atypical femoral fracture, unspecified leg	2-M84.759	2-M84.75
1	2-Other disorders of continuity of bone	2-M84.8	2-M84
1	2-Other disorders of continuity of bone, unspecified site	2-M84.80	2-M84.8
1	2-Other disorders of continuity of bone, shoulder	2-M84.81	2-M84.8
1	2-Other disorders of continuity of bone, right shoulder	2-M84.811	2-M84.81
1	2-Other disorders of continuity of bone, left shoulder	2-M84.812	2-M84.81
1	2-Other disorders of continuity of bone, unspecified shoulder	2-M84.819	2-M84.81
1	2-Other disorders of continuity of bone, humerus	2-M84.82	2-M84.8
1	2-Other disorders of continuity of bone, right humerus	2-M84.821	2-M84.82
1	2-Other disorders of continuity of bone, left humerus	2-M84.822	2-M84.82
1	2-Other disorders of continuity of bone, unspecified humerus	2-M84.829	2-M84.82
1	2-Other disorders of continuity of bone, ulna and radius	2-M84.83	2-M84.8
1	2-Other disorders of continuity of bone, right ulna	2-M84.831	2-M84.83
1	2-Other disorders of continuity of bone, left ulna	2-M84.832	2-M84.83
1	2-Other disorders of continuity of bone, right radius	2-M84.833	2-M84.83
1	2-Other disorders of continuity of bone, left radius	2-M84.834	2-M84.83
1	2-Other disorders of continuity of bone, unspecified ulna and radius	2-M84.839	2-M84.83
1	2-Other disorders of continuity of bone, hand	2-M84.84	2-M84.8
1	2-Other disorders of continuity of bone, right hand	2-M84.841	2-M84.84
1	2-Other disorders of continuity of bone, left hand	2-M84.842	2-M84.84
1	2-Other disorders of continuity of bone, unspecified hand	2-M84.849	2-M84.84
1	2-Other disorders of continuity of bone, pelvic region and thigh	2-M84.85	2-M84.8
1	2-Other disorders of continuity of bone, right pelvic region and thigh	2-M84.851	2-M84.85
1	2-Other disorders of continuity of bone, left pelvic region and thigh	2-M84.852	2-M84.85
1	2-Other disorders of continuity of bone, unspecified pelvic region and thigh	2-M84.859	2-M84.85
1	2-Other disorders of continuity of bone, tibia and fibula	2-M84.86	2-M84.8
1	2-Other disorders of continuity of bone, right tibia	2-M84.861	2-M84.86
1	2-Other disorders of continuity of bone, left tibia	2-M84.862	2-M84.86
1	2-Other disorders of continuity of bone, right fibula	2-M84.863	2-M84.86
1	2-Other disorders of continuity of bone, left fibula	2-M84.864	2-M84.86
1	2-Other disorders of continuity of bone, unspecified tibia and fibula	2-M84.869	2-M84.86
1	2-Other disorders of continuity of bone, ankle and foot	2-M84.87	2-M84.8
1	2-Other disorders of continuity of bone, right ankle and foot	2-M84.871	2-M84.87
1	2-Other disorders of continuity of bone, left ankle and foot	2-M84.872	2-M84.87
1	2-Other disorders of continuity of bone, unspecified ankle and foot	2-M84.879	2-M84.87
1	2-Other disorders of continuity of bone, other site	2-M84.88	2-M84.8
1	2-Disorder of continuity of bone, unspecified	2-M84.9	2-M84
1	2-Other disorders of bone density and structure	2-M85	2-M80-M85
1	2-Fibrous dysplasia (monostotic)	2-M85.0	2-M85
1	2-Fibrous dysplasia (monostotic), unspecified site	2-M85.00	2-M85.0
1	2-Fibrous dysplasia (monostotic), shoulder	2-M85.01	2-M85.0
1	2-Fibrous dysplasia (monostotic), right shoulder	2-M85.011	2-M85.01
1	2-Fibrous dysplasia (monostotic), left shoulder	2-M85.012	2-M85.01
1	2-Fibrous dysplasia (monostotic), unspecified shoulder	2-M85.019	2-M85.01
1	2-Fibrous dysplasia (monostotic), upper arm	2-M85.02	2-M85.0
1	2-Fibrous dysplasia (monostotic), right upper arm	2-M85.021	2-M85.02
1	2-Fibrous dysplasia (monostotic), left upper arm	2-M85.022	2-M85.02
1	2-Fibrous dysplasia (monostotic), unspecified upper arm	2-M85.029	2-M85.02
1	2-Fibrous dysplasia (monostotic), forearm	2-M85.03	2-M85.0
1	2-Fibrous dysplasia (monostotic), right forearm	2-M85.031	2-M85.03
1	2-Fibrous dysplasia (monostotic), left forearm	2-M85.032	2-M85.03
1	2-Fibrous dysplasia (monostotic), unspecified forearm	2-M85.039	2-M85.03
1	2-Fibrous dysplasia (monostotic), hand	2-M85.04	2-M85.0
1	2-Fibrous dysplasia (monostotic), right hand	2-M85.041	2-M85.04
1	2-Fibrous dysplasia (monostotic), left hand	2-M85.042	2-M85.04
1	2-Fibrous dysplasia (monostotic), unspecified hand	2-M85.049	2-M85.04
1	2-Fibrous dysplasia (monostotic), thigh	2-M85.05	2-M85.0
1	2-Fibrous dysplasia (monostotic), right thigh	2-M85.051	2-M85.05
1	2-Fibrous dysplasia (monostotic), left thigh	2-M85.052	2-M85.05
1	2-Fibrous dysplasia (monostotic), unspecified thigh	2-M85.059	2-M85.05
1	2-Fibrous dysplasia (monostotic), lower leg	2-M85.06	2-M85.0
1	2-Fibrous dysplasia (monostotic), right lower leg	2-M85.061	2-M85.06
1	2-Fibrous dysplasia (monostotic), left lower leg	2-M85.062	2-M85.06
1	2-Fibrous dysplasia (monostotic), unspecified lower leg	2-M85.069	2-M85.06
1	2-Fibrous dysplasia (monostotic), ankle and foot	2-M85.07	2-M85.0
1	2-Fibrous dysplasia (monostotic), right ankle and foot	2-M85.071	2-M85.07
1	2-Fibrous dysplasia (monostotic), left ankle and foot	2-M85.072	2-M85.07
1	2-Fibrous dysplasia (monostotic), unspecified ankle and foot	2-M85.079	2-M85.07
1	2-Fibrous dysplasia (monostotic), other site	2-M85.08	2-M85.0
1	2-Fibrous dysplasia (monostotic), multiple sites	2-M85.09	2-M85.0
1	2-Skeletal fluorosis	2-M85.1	2-M85
1	2-Skeletal fluorosis, unspecified site	2-M85.10	2-M85.1
1	2-Skeletal fluorosis, shoulder	2-M85.11	2-M85.1
1	2-Skeletal fluorosis, right shoulder	2-M85.111	2-M85.11
1	2-Skeletal fluorosis, left shoulder	2-M85.112	2-M85.11
1	2-Skeletal fluorosis, unspecified shoulder	2-M85.119	2-M85.11
1	2-Skeletal fluorosis, upper arm	2-M85.12	2-M85.1
1	2-Skeletal fluorosis, right upper arm	2-M85.121	2-M85.12
1	2-Skeletal fluorosis, left upper arm	2-M85.122	2-M85.12
1	2-Skeletal fluorosis, unspecified upper arm	2-M85.129	2-M85.12
1	2-Skeletal fluorosis, forearm	2-M85.13	2-M85.1
1	2-Skeletal fluorosis, right forearm	2-M85.131	2-M85.13
1	2-Skeletal fluorosis, left forearm	2-M85.132	2-M85.13
1	2-Skeletal fluorosis, unspecified forearm	2-M85.139	2-M85.13
1	2-Skeletal fluorosis, hand	2-M85.14	2-M85.1
1	2-Skeletal fluorosis, right hand	2-M85.141	2-M85.14
1	2-Skeletal fluorosis, left hand	2-M85.142	2-M85.14
1	2-Skeletal fluorosis, unspecified hand	2-M85.149	2-M85.14
1	2-Skeletal fluorosis, thigh	2-M85.15	2-M85.1
1	2-Skeletal fluorosis, right thigh	2-M85.151	2-M85.15
1	2-Skeletal fluorosis, left thigh	2-M85.152	2-M85.15
1	2-Skeletal fluorosis, unspecified thigh	2-M85.159	2-M85.15
1	2-Skeletal fluorosis, lower leg	2-M85.16	2-M85.1
1	2-Skeletal fluorosis, right lower leg	2-M85.161	2-M85.16
1	2-Skeletal fluorosis, left lower leg	2-M85.162	2-M85.16
1	2-Skeletal fluorosis, unspecified lower leg	2-M85.169	2-M85.16
1	2-Skeletal fluorosis, ankle and foot	2-M85.17	2-M85.1
1	2-Skeletal fluorosis, right ankle and foot	2-M85.171	2-M85.17
1	2-Skeletal fluorosis, left ankle and foot	2-M85.172	2-M85.17
1	2-Skeletal fluorosis, unspecified ankle and foot	2-M85.179	2-M85.17
1	2-Skeletal fluorosis, other site	2-M85.18	2-M85.1
1	2-Skeletal fluorosis, multiple sites	2-M85.19	2-M85.1
1	2-Hyperostosis of skull	2-M85.2	2-M85
1	2-Osteitis condensans	2-M85.3	2-M85
1	2-Osteitis condensans, unspecified site	2-M85.30	2-M85.3
1	2-Osteitis condensans, shoulder	2-M85.31	2-M85.3
1	2-Osteitis condensans, right shoulder	2-M85.311	2-M85.31
1	2-Osteitis condensans, left shoulder	2-M85.312	2-M85.31
1	2-Osteitis condensans, unspecified shoulder	2-M85.319	2-M85.31
1	2-Osteitis condensans, upper arm	2-M85.32	2-M85.3
1	2-Osteitis condensans, right upper arm	2-M85.321	2-M85.32
1	2-Osteitis condensans, left upper arm	2-M85.322	2-M85.32
1	2-Osteitis condensans, unspecified upper arm	2-M85.329	2-M85.32
1	2-Osteitis condensans, forearm	2-M85.33	2-M85.3
1	2-Osteitis condensans, right forearm	2-M85.331	2-M85.33
1	2-Osteitis condensans, left forearm	2-M85.332	2-M85.33
1	2-Osteitis condensans, unspecified forearm	2-M85.339	2-M85.33
1	2-Osteitis condensans, hand	2-M85.34	2-M85.3
1	2-Osteitis condensans, right hand	2-M85.341	2-M85.34
1	2-Osteitis condensans, left hand	2-M85.342	2-M85.34
1	2-Osteitis condensans, unspecified hand	2-M85.349	2-M85.34
1	2-Osteitis condensans, thigh	2-M85.35	2-M85.3
1	2-Osteitis condensans, right thigh	2-M85.351	2-M85.35
1	2-Osteitis condensans, left thigh	2-M85.352	2-M85.35
1	2-Osteitis condensans, unspecified thigh	2-M85.359	2-M85.35
1	2-Osteitis condensans, lower leg	2-M85.36	2-M85.3
1	2-Osteitis condensans, right lower leg	2-M85.361	2-M85.36
1	2-Osteitis condensans, left lower leg	2-M85.362	2-M85.36
1	2-Osteitis condensans, unspecified lower leg	2-M85.369	2-M85.36
1	2-Osteitis condensans, ankle and foot	2-M85.37	2-M85.3
1	2-Osteitis condensans, right ankle and foot	2-M85.371	2-M85.37
1	2-Osteitis condensans, left ankle and foot	2-M85.372	2-M85.37
1	2-Osteitis condensans, unspecified ankle and foot	2-M85.379	2-M85.37
1	2-Osteitis condensans, other site	2-M85.38	2-M85.3
1	2-Osteitis condensans, multiple sites	2-M85.39	2-M85.3
1	2-Solitary bone cyst	2-M85.4	2-M85
1	2-Solitary bone cyst, unspecified site	2-M85.40	2-M85.4
1	2-Solitary bone cyst, shoulder	2-M85.41	2-M85.4
1	2-Solitary bone cyst, right shoulder	2-M85.411	2-M85.41
1	2-Solitary bone cyst, left shoulder	2-M85.412	2-M85.41
1	2-Solitary bone cyst, unspecified shoulder	2-M85.419	2-M85.41
1	2-Solitary bone cyst, humerus	2-M85.42	2-M85.4
1	2-Solitary bone cyst, right humerus	2-M85.421	2-M85.42
1	2-Solitary bone cyst, left humerus	2-M85.422	2-M85.42
1	2-Solitary bone cyst, unspecified humerus	2-M85.429	2-M85.42
1	2-Solitary bone cyst, ulna and radius	2-M85.43	2-M85.4
1	2-Solitary bone cyst, right ulna and radius	2-M85.431	2-M85.43
1	2-Solitary bone cyst, left ulna and radius	2-M85.432	2-M85.43
1	2-Solitary bone cyst, unspecified ulna and radius	2-M85.439	2-M85.43
1	2-Solitary bone cyst, hand	2-M85.44	2-M85.4
1	2-Solitary bone cyst, right hand	2-M85.441	2-M85.44
1	2-Solitary bone cyst, left hand	2-M85.442	2-M85.44
1	2-Solitary bone cyst, unspecified hand	2-M85.449	2-M85.44
1	2-Solitary bone cyst, pelvis	2-M85.45	2-M85.4
1	2-Solitary bone cyst, right pelvis	2-M85.451	2-M85.45
1	2-Solitary bone cyst, left pelvis	2-M85.452	2-M85.45
1	2-Solitary bone cyst, unspecified pelvis	2-M85.459	2-M85.45
1	2-Solitary bone cyst, tibia and fibula	2-M85.46	2-M85.4
1	2-Solitary bone cyst, right tibia and fibula	2-M85.461	2-M85.46
1	2-Solitary bone cyst, left tibia and fibula	2-M85.462	2-M85.46
1	2-Solitary bone cyst, unspecified tibia and fibula	2-M85.469	2-M85.46
1	2-Solitary bone cyst, ankle and foot	2-M85.47	2-M85.4
1	2-Solitary bone cyst, right ankle and foot	2-M85.471	2-M85.47
1	2-Solitary bone cyst, left ankle and foot	2-M85.472	2-M85.47
1	2-Solitary bone cyst, unspecified ankle and foot	2-M85.479	2-M85.47
1	2-Solitary bone cyst, other site	2-M85.48	2-M85.4
1	2-Aneurysmal bone cyst	2-M85.5	2-M85
1	2-Aneurysmal bone cyst, unspecified site	2-M85.50	2-M85.5
1	2-Aneurysmal bone cyst, shoulder	2-M85.51	2-M85.5
1	2-Aneurysmal bone cyst, right shoulder	2-M85.511	2-M85.51
1	2-Aneurysmal bone cyst, left shoulder	2-M85.512	2-M85.51
1	2-Aneurysmal bone cyst, unspecified shoulder	2-M85.519	2-M85.51
1	2-Aneurysmal bone cyst, upper arm	2-M85.52	2-M85.5
1	2-Aneurysmal bone cyst, right upper arm	2-M85.521	2-M85.52
1	2-Aneurysmal bone cyst, left upper arm	2-M85.522	2-M85.52
1	2-Aneurysmal bone cyst, unspecified upper arm	2-M85.529	2-M85.52
1	2-Aneurysmal bone cyst, forearm	2-M85.53	2-M85.5
1	2-Aneurysmal bone cyst, right forearm	2-M85.531	2-M85.53
1	2-Aneurysmal bone cyst, left forearm	2-M85.532	2-M85.53
1	2-Aneurysmal bone cyst, unspecified forearm	2-M85.539	2-M85.53
1	2-Aneurysmal bone cyst, hand	2-M85.54	2-M85.5
1	2-Aneurysmal bone cyst, right hand	2-M85.541	2-M85.54
1	2-Aneurysmal bone cyst, left hand	2-M85.542	2-M85.54
1	2-Aneurysmal bone cyst, unspecified hand	2-M85.549	2-M85.54
1	2-Aneurysmal bone cyst, thigh	2-M85.55	2-M85.5
1	2-Aneurysmal bone cyst, right thigh	2-M85.551	2-M85.55
1	2-Aneurysmal bone cyst, left thigh	2-M85.552	2-M85.55
1	2-Aneurysmal bone cyst, unspecified thigh	2-M85.559	2-M85.55
1	2-Aneurysmal bone cyst, lower leg	2-M85.56	2-M85.5
1	2-Aneurysmal bone cyst, right lower leg	2-M85.561	2-M85.56
1	2-Aneurysmal bone cyst, left lower leg	2-M85.562	2-M85.56
1	2-Aneurysmal bone cyst, unspecified lower leg	2-M85.569	2-M85.56
1	2-Aneurysmal bone cyst, ankle and foot	2-M85.57	2-M85.5
1	2-Aneurysmal bone cyst, right ankle and foot	2-M85.571	2-M85.57
1	2-Aneurysmal bone cyst, left ankle and foot	2-M85.572	2-M85.57
1	2-Aneurysmal bone cyst, unspecified ankle and foot	2-M85.579	2-M85.57
1	2-Aneurysmal bone cyst, other site	2-M85.58	2-M85.5
1	2-Aneurysmal bone cyst, multiple sites	2-M85.59	2-M85.5
1	2-Other cyst of bone	2-M85.6	2-M85
1	2-Other cyst of bone, unspecified site	2-M85.60	2-M85.6
1	2-Other cyst of bone, shoulder	2-M85.61	2-M85.6
1	2-Other cyst of bone, right shoulder	2-M85.611	2-M85.61
1	2-Other cyst of bone, left shoulder	2-M85.612	2-M85.61
1	2-Other cyst of bone, unspecified shoulder	2-M85.619	2-M85.61
1	2-Other cyst of bone, upper arm	2-M85.62	2-M85.6
1	2-Other cyst of bone, right upper arm	2-M85.621	2-M85.62
1	2-Other cyst of bone, left upper arm	2-M85.622	2-M85.62
1	2-Other cyst of bone, unspecified upper arm	2-M85.629	2-M85.62
1	2-Other cyst of bone, forearm	2-M85.63	2-M85.6
1	2-Other cyst of bone, right forearm	2-M85.631	2-M85.63
1	2-Other cyst of bone, left forearm	2-M85.632	2-M85.63
1	2-Other cyst of bone, unspecified forearm	2-M85.639	2-M85.63
1	2-Other cyst of bone, hand	2-M85.64	2-M85.6
1	2-Other cyst of bone, right hand	2-M85.641	2-M85.64
1	2-Other cyst of bone, left hand	2-M85.642	2-M85.64
1	2-Other cyst of bone, unspecified hand	2-M85.649	2-M85.64
1	2-Other cyst of bone, thigh	2-M85.65	2-M85.6
1	2-Other cyst of bone, right thigh	2-M85.651	2-M85.65
1	2-Other cyst of bone, left thigh	2-M85.652	2-M85.65
1	2-Other cyst of bone, unspecified thigh	2-M85.659	2-M85.65
1	2-Other cyst of bone, lower leg	2-M85.66	2-M85.6
1	2-Other cyst of bone, right lower leg	2-M85.661	2-M85.66
1	2-Other cyst of bone, left lower leg	2-M85.662	2-M85.66
1	2-Other cyst of bone, unspecified lower leg	2-M85.669	2-M85.66
1	2-Other cyst of bone, ankle and foot	2-M85.67	2-M85.6
1	2-Other cyst of bone, right ankle and foot	2-M85.671	2-M85.67
1	2-Other cyst of bone, left ankle and foot	2-M85.672	2-M85.67
1	2-Other cyst of bone, unspecified ankle and foot	2-M85.679	2-M85.67
1	2-Other cyst of bone, other site	2-M85.68	2-M85.6
1	2-Other cyst of bone, multiple sites	2-M85.69	2-M85.6
1	2-Other specified disorders of bone density and structure	2-M85.8	2-M85
1	2-Other specified disorders of bone density and structure, unspecified site	2-M85.80	2-M85.8
1	2-Other specified disorders of bone density and structure, shoulder	2-M85.81	2-M85.8
1	2-Other specified disorders of bone density and structure, right shoulder	2-M85.811	2-M85.81
1	2-Other specified disorders of bone density and structure, left shoulder	2-M85.812	2-M85.81
1	2-Other specified disorders of bone density and structure, unspecified shoulder	2-M85.819	2-M85.81
1	2-Other specified disorders of bone density and structure, upper arm	2-M85.82	2-M85.8
1	2-Other specified disorders of bone density and structure, right upper arm	2-M85.821	2-M85.82
1	2-Other specified disorders of bone density and structure, left upper arm	2-M85.822	2-M85.82
1	2-Other specified disorders of bone density and structure, unspecified upper arm	2-M85.829	2-M85.82
1	2-Other specified disorders of bone density and structure, forearm	2-M85.83	2-M85.8
1	2-Other specified disorders of bone density and structure, right forearm	2-M85.831	2-M85.83
1	2-Other specified disorders of bone density and structure, left forearm	2-M85.832	2-M85.83
1	2-Other specified disorders of bone density and structure, unspecified forearm	2-M85.839	2-M85.83
1	2-Other specified disorders of bone density and structure, hand	2-M85.84	2-M85.8
1	2-Other specified disorders of bone density and structure, right hand	2-M85.841	2-M85.84
1	2-Other specified disorders of bone density and structure, left hand	2-M85.842	2-M85.84
1	2-Other specified disorders of bone density and structure, unspecified hand	2-M85.849	2-M85.84
1	2-Other specified disorders of bone density and structure, thigh	2-M85.85	2-M85.8
1	2-Other specified disorders of bone density and structure, right thigh	2-M85.851	2-M85.85
1	2-Other specified disorders of bone density and structure, left thigh	2-M85.852	2-M85.85
1	2-Other specified disorders of bone density and structure, unspecified thigh	2-M85.859	2-M85.85
1	2-Other specified disorders of bone density and structure, lower leg	2-M85.86	2-M85.8
1	2-Other specified disorders of bone density and structure, right lower leg	2-M85.861	2-M85.86
1	2-Other specified disorders of bone density and structure, left lower leg	2-M85.862	2-M85.86
1	2-Other specified disorders of bone density and structure, unspecified lower leg	2-M85.869	2-M85.86
1	2-Other specified disorders of bone density and structure, ankle and foot	2-M85.87	2-M85.8
1	2-Other specified disorders of bone density and structure, right ankle and foot	2-M85.871	2-M85.87
1	2-Other specified disorders of bone density and structure, left ankle and foot	2-M85.872	2-M85.87
1	2-Other specified disorders of bone density and structure, unspecified ankle and foot	2-M85.879	2-M85.87
1	2-Other specified disorders of bone density and structure, other site	2-M85.88	2-M85.8
1	2-Other specified disorders of bone density and structure, multiple sites	2-M85.89	2-M85.8
1	2-Disorder of bone density and structure, unspecified	2-M85.9	2-M85
1	2-Other osteopathies	2-M86-M90	2-M00-M99
1	2-Osteomyelitis	2-M86	2-M86-M90
1	2-Acute hematogenous osteomyelitis	2-M86.0	2-M86
1	2-Acute hematogenous osteomyelitis, unspecified site	2-M86.00	2-M86.0
1	2-Acute hematogenous osteomyelitis, shoulder	2-M86.01	2-M86.0
1	2-Acute hematogenous osteomyelitis, right shoulder	2-M86.011	2-M86.01
1	2-Acute hematogenous osteomyelitis, left shoulder	2-M86.012	2-M86.01
1	2-Acute hematogenous osteomyelitis, unspecified shoulder	2-M86.019	2-M86.01
1	2-Acute hematogenous osteomyelitis, humerus	2-M86.02	2-M86.0
1	2-Acute hematogenous osteomyelitis, right humerus	2-M86.021	2-M86.02
1	2-Acute hematogenous osteomyelitis, left humerus	2-M86.022	2-M86.02
1	2-Acute hematogenous osteomyelitis, unspecified humerus	2-M86.029	2-M86.02
1	2-Acute hematogenous osteomyelitis, radius and ulna	2-M86.03	2-M86.0
1	2-Acute hematogenous osteomyelitis, right radius and ulna	2-M86.031	2-M86.03
1	2-Acute hematogenous osteomyelitis, left radius and ulna	2-M86.032	2-M86.03
1	2-Acute hematogenous osteomyelitis, unspecified radius and ulna	2-M86.039	2-M86.03
1	2-Acute hematogenous osteomyelitis, hand	2-M86.04	2-M86.0
1	2-Acute hematogenous osteomyelitis, right hand	2-M86.041	2-M86.04
1	2-Acute hematogenous osteomyelitis, left hand	2-M86.042	2-M86.04
1	2-Acute hematogenous osteomyelitis, unspecified hand	2-M86.049	2-M86.04
1	2-Acute hematogenous osteomyelitis, femur	2-M86.05	2-M86.0
1	2-Acute hematogenous osteomyelitis, right femur	2-M86.051	2-M86.05
1	2-Acute hematogenous osteomyelitis, left femur	2-M86.052	2-M86.05
1	2-Acute hematogenous osteomyelitis, unspecified femur	2-M86.059	2-M86.05
1	2-Acute hematogenous osteomyelitis, tibia and fibula	2-M86.06	2-M86.0
1	2-Acute hematogenous osteomyelitis, right tibia and fibula	2-M86.061	2-M86.06
1	2-Acute hematogenous osteomyelitis, left tibia and fibula	2-M86.062	2-M86.06
1	2-Acute hematogenous osteomyelitis, unspecified tibia and fibula	2-M86.069	2-M86.06
1	2-Acute hematogenous osteomyelitis, ankle and foot	2-M86.07	2-M86.0
1	2-Acute hematogenous osteomyelitis, right ankle and foot	2-M86.071	2-M86.07
1	2-Acute hematogenous osteomyelitis, left ankle and foot	2-M86.072	2-M86.07
1	2-Acute hematogenous osteomyelitis, unspecified ankle and foot	2-M86.079	2-M86.07
1	2-Acute hematogenous osteomyelitis, other sites	2-M86.08	2-M86.0
1	2-Acute hematogenous osteomyelitis, multiple sites	2-M86.09	2-M86.0
1	2-Other acute osteomyelitis	2-M86.1	2-M86
1	2-Other acute osteomyelitis, unspecified site	2-M86.10	2-M86.1
1	2-Other acute osteomyelitis, shoulder	2-M86.11	2-M86.1
1	2-Other acute osteomyelitis, right shoulder	2-M86.111	2-M86.11
1	2-Other acute osteomyelitis, left shoulder	2-M86.112	2-M86.11
1	2-Other acute osteomyelitis, unspecified shoulder	2-M86.119	2-M86.11
1	2-Other acute osteomyelitis, humerus	2-M86.12	2-M86.1
1	2-Other acute osteomyelitis, right humerus	2-M86.121	2-M86.12
1	2-Other acute osteomyelitis, left humerus	2-M86.122	2-M86.12
1	2-Other acute osteomyelitis, unspecified humerus	2-M86.129	2-M86.12
1	2-Other acute osteomyelitis, radius and ulna	2-M86.13	2-M86.1
1	2-Other acute osteomyelitis, right radius and ulna	2-M86.131	2-M86.13
1	2-Other acute osteomyelitis, left radius and ulna	2-M86.132	2-M86.13
1	2-Other acute osteomyelitis, unspecified radius and ulna	2-M86.139	2-M86.13
1	2-Other acute osteomyelitis, hand	2-M86.14	2-M86.1
1	2-Other acute osteomyelitis, right hand	2-M86.141	2-M86.14
1	2-Other acute osteomyelitis, left hand	2-M86.142	2-M86.14
1	2-Other acute osteomyelitis, unspecified hand	2-M86.149	2-M86.14
1	2-Other acute osteomyelitis, femur	2-M86.15	2-M86.1
1	2-Other acute osteomyelitis, right femur	2-M86.151	2-M86.15
1	2-Other acute osteomyelitis, left femur	2-M86.152	2-M86.15
1	2-Other acute osteomyelitis, unspecified femur	2-M86.159	2-M86.15
1	2-Other acute osteomyelitis, tibia and fibula	2-M86.16	2-M86.1
1	2-Other acute osteomyelitis, right tibia and fibula	2-M86.161	2-M86.16
1	2-Other acute osteomyelitis, left tibia and fibula	2-M86.162	2-M86.16
1	2-Other acute osteomyelitis, unspecified tibia and fibula	2-M86.169	2-M86.16
1	2-Other acute osteomyelitis, ankle and foot	2-M86.17	2-M86.1
1	2-Other acute osteomyelitis, right ankle and foot	2-M86.171	2-M86.17
1	2-Other acute osteomyelitis, left ankle and foot	2-M86.172	2-M86.17
1	2-Other acute osteomyelitis, unspecified ankle and foot	2-M86.179	2-M86.17
1	2-Other acute osteomyelitis, other site	2-M86.18	2-M86.1
1	2-Other acute osteomyelitis, multiple sites	2-M86.19	2-M86.1
1	2-Subacute osteomyelitis	2-M86.2	2-M86
1	2-Subacute osteomyelitis, unspecified site	2-M86.20	2-M86.2
1	2-Subacute osteomyelitis, shoulder	2-M86.21	2-M86.2
1	2-Subacute osteomyelitis, right shoulder	2-M86.211	2-M86.21
1	2-Subacute osteomyelitis, left shoulder	2-M86.212	2-M86.21
1	2-Subacute osteomyelitis, unspecified shoulder	2-M86.219	2-M86.21
1	2-Subacute osteomyelitis, humerus	2-M86.22	2-M86.2
1	2-Subacute osteomyelitis, right humerus	2-M86.221	2-M86.22
1	2-Subacute osteomyelitis, left humerus	2-M86.222	2-M86.22
1	2-Subacute osteomyelitis, unspecified humerus	2-M86.229	2-M86.22
1	2-Subacute osteomyelitis, radius and ulna	2-M86.23	2-M86.2
1	2-Subacute osteomyelitis, right radius and ulna	2-M86.231	2-M86.23
1	2-Subacute osteomyelitis, left radius and ulna	2-M86.232	2-M86.23
1	2-Subacute osteomyelitis, unspecified radius and ulna	2-M86.239	2-M86.23
1	2-Subacute osteomyelitis, hand	2-M86.24	2-M86.2
1	2-Subacute osteomyelitis, right hand	2-M86.241	2-M86.24
1	2-Subacute osteomyelitis, left hand	2-M86.242	2-M86.24
1	2-Subacute osteomyelitis, unspecified hand	2-M86.249	2-M86.24
1	2-Subacute osteomyelitis, femur	2-M86.25	2-M86.2
1	2-Subacute osteomyelitis, right femur	2-M86.251	2-M86.25
1	2-Subacute osteomyelitis, left femur	2-M86.252	2-M86.25
1	2-Subacute osteomyelitis, unspecified femur	2-M86.259	2-M86.25
1	2-Subacute osteomyelitis, tibia and fibula	2-M86.26	2-M86.2
1	2-Subacute osteomyelitis, right tibia and fibula	2-M86.261	2-M86.26
1	2-Subacute osteomyelitis, left tibia and fibula	2-M86.262	2-M86.26
1	2-Subacute osteomyelitis, unspecified tibia and fibula	2-M86.269	2-M86.26
1	2-Subacute osteomyelitis, ankle and foot	2-M86.27	2-M86.2
1	2-Subacute osteomyelitis, right ankle and foot	2-M86.271	2-M86.27
1	2-Subacute osteomyelitis, left ankle and foot	2-M86.272	2-M86.27
1	2-Subacute osteomyelitis, unspecified ankle and foot	2-M86.279	2-M86.27
1	2-Subacute osteomyelitis, other site	2-M86.28	2-M86.2
1	2-Subacute osteomyelitis, multiple sites	2-M86.29	2-M86.2
1	2-Chronic multifocal osteomyelitis	2-M86.3	2-M86
1	2-Chronic multifocal osteomyelitis, unspecified site	2-M86.30	2-M86.3
1	2-Chronic multifocal osteomyelitis, shoulder	2-M86.31	2-M86.3
1	2-Chronic multifocal osteomyelitis, right shoulder	2-M86.311	2-M86.31
1	2-Chronic multifocal osteomyelitis, left shoulder	2-M86.312	2-M86.31
1	2-Chronic multifocal osteomyelitis, unspecified shoulder	2-M86.319	2-M86.31
1	2-Chronic multifocal osteomyelitis, humerus	2-M86.32	2-M86.3
1	2-Chronic multifocal osteomyelitis, right humerus	2-M86.321	2-M86.32
1	2-Chronic multifocal osteomyelitis, left humerus	2-M86.322	2-M86.32
1	2-Chronic multifocal osteomyelitis, unspecified humerus	2-M86.329	2-M86.32
1	2-Chronic multifocal osteomyelitis, radius and ulna	2-M86.33	2-M86.3
1	2-Chronic multifocal osteomyelitis, right radius and ulna	2-M86.331	2-M86.33
1	2-Chronic multifocal osteomyelitis, left radius and ulna	2-M86.332	2-M86.33
1	2-Chronic multifocal osteomyelitis, unspecified radius and ulna	2-M86.339	2-M86.33
1	2-Chronic multifocal osteomyelitis, hand	2-M86.34	2-M86.3
1	2-Chronic multifocal osteomyelitis, right hand	2-M86.341	2-M86.34
1	2-Chronic multifocal osteomyelitis, left hand	2-M86.342	2-M86.34
1	2-Chronic multifocal osteomyelitis, unspecified hand	2-M86.349	2-M86.34
1	2-Chronic multifocal osteomyelitis, femur	2-M86.35	2-M86.3
1	2-Chronic multifocal osteomyelitis, right femur	2-M86.351	2-M86.35
1	2-Chronic multifocal osteomyelitis, left femur	2-M86.352	2-M86.35
1	2-Chronic multifocal osteomyelitis, unspecified femur	2-M86.359	2-M86.35
1	2-Chronic multifocal osteomyelitis, tibia and fibula	2-M86.36	2-M86.3
1	2-Chronic multifocal osteomyelitis, right tibia and fibula	2-M86.361	2-M86.36
1	2-Chronic multifocal osteomyelitis, left tibia and fibula	2-M86.362	2-M86.36
1	2-Chronic multifocal osteomyelitis, unspecified tibia and fibula	2-M86.369	2-M86.36
1	2-Chronic multifocal osteomyelitis, ankle and foot	2-M86.37	2-M86.3
1	2-Chronic multifocal osteomyelitis, right ankle and foot	2-M86.371	2-M86.37
1	2-Chronic multifocal osteomyelitis, left ankle and foot	2-M86.372	2-M86.37
1	2-Chronic multifocal osteomyelitis, unspecified ankle and foot	2-M86.379	2-M86.37
1	2-Chronic multifocal osteomyelitis, other site	2-M86.38	2-M86.3
1	2-Chronic multifocal osteomyelitis, multiple sites	2-M86.39	2-M86.3
1	2-Chronic osteomyelitis with draining sinus	2-M86.4	2-M86
1	2-Chronic osteomyelitis with draining sinus, unspecified site	2-M86.40	2-M86.4
1	2-Chronic osteomyelitis with draining sinus, shoulder	2-M86.41	2-M86.4
1	2-Chronic osteomyelitis with draining sinus, right shoulder	2-M86.411	2-M86.41
1	2-Chronic osteomyelitis with draining sinus, left shoulder	2-M86.412	2-M86.41
1	2-Chronic osteomyelitis with draining sinus, unspecified shoulder	2-M86.419	2-M86.41
1	2-Chronic osteomyelitis with draining sinus, humerus	2-M86.42	2-M86.4
1	2-Chronic osteomyelitis with draining sinus, right humerus	2-M86.421	2-M86.42
1	2-Chronic osteomyelitis with draining sinus, left humerus	2-M86.422	2-M86.42
1	2-Chronic osteomyelitis with draining sinus, unspecified humerus	2-M86.429	2-M86.42
1	2-Chronic osteomyelitis with draining sinus, radius and ulna	2-M86.43	2-M86.4
1	2-Chronic osteomyelitis with draining sinus, right radius and ulna	2-M86.431	2-M86.43
1	2-Chronic osteomyelitis with draining sinus, left radius and ulna	2-M86.432	2-M86.43
1	2-Chronic osteomyelitis with draining sinus, unspecified radius and ulna	2-M86.439	2-M86.43
1	2-Chronic osteomyelitis with draining sinus, hand	2-M86.44	2-M86.4
1	2-Chronic osteomyelitis with draining sinus, right hand	2-M86.441	2-M86.44
1	2-Chronic osteomyelitis with draining sinus, left hand	2-M86.442	2-M86.44
1	2-Chronic osteomyelitis with draining sinus, unspecified hand	2-M86.449	2-M86.44
1	2-Chronic osteomyelitis with draining sinus, femur	2-M86.45	2-M86.4
1	2-Chronic osteomyelitis with draining sinus, right femur	2-M86.451	2-M86.45
1	2-Chronic osteomyelitis with draining sinus, left femur	2-M86.452	2-M86.45
1	2-Chronic osteomyelitis with draining sinus, unspecified femur	2-M86.459	2-M86.45
1	2-Chronic osteomyelitis with draining sinus, tibia and fibula	2-M86.46	2-M86.4
1	2-Chronic osteomyelitis with draining sinus, right tibia and fibula	2-M86.461	2-M86.46
1	2-Chronic osteomyelitis with draining sinus, left tibia and fibula	2-M86.462	2-M86.46
1	2-Chronic osteomyelitis with draining sinus, unspecified tibia and fibula	2-M86.469	2-M86.46
1	2-Chronic osteomyelitis with draining sinus, ankle and foot	2-M86.47	2-M86.4
1	2-Chronic osteomyelitis with draining sinus, right ankle and foot	2-M86.471	2-M86.47
1	2-Chronic osteomyelitis with draining sinus, left ankle and foot	2-M86.472	2-M86.47
1	2-Chronic osteomyelitis with draining sinus, unspecified ankle and foot	2-M86.479	2-M86.47
1	2-Chronic osteomyelitis with draining sinus, other site	2-M86.48	2-M86.4
1	2-Chronic osteomyelitis with draining sinus, multiple sites	2-M86.49	2-M86.4
1	2-Other chronic hematogenous osteomyelitis	2-M86.5	2-M86
1	2-Other chronic hematogenous osteomyelitis, unspecified site	2-M86.50	2-M86.5
1	2-Other chronic hematogenous osteomyelitis, shoulder	2-M86.51	2-M86.5
1	2-Other chronic hematogenous osteomyelitis, right shoulder	2-M86.511	2-M86.51
1	2-Other chronic hematogenous osteomyelitis, left shoulder	2-M86.512	2-M86.51
1	2-Other chronic hematogenous osteomyelitis, unspecified shoulder	2-M86.519	2-M86.51
1	2-Other chronic hematogenous osteomyelitis, humerus	2-M86.52	2-M86.5
1	2-Other chronic hematogenous osteomyelitis, right humerus	2-M86.521	2-M86.52
1	2-Other chronic hematogenous osteomyelitis, left humerus	2-M86.522	2-M86.52
1	2-Other chronic hematogenous osteomyelitis, unspecified humerus	2-M86.529	2-M86.52
1	2-Other chronic hematogenous osteomyelitis, radius and ulna	2-M86.53	2-M86.5
1	2-Other chronic hematogenous osteomyelitis, right radius and ulna	2-M86.531	2-M86.53
1	2-Other chronic hematogenous osteomyelitis, left radius and ulna	2-M86.532	2-M86.53
1	2-Other chronic hematogenous osteomyelitis, unspecified radius and ulna	2-M86.539	2-M86.53
1	2-Other chronic hematogenous osteomyelitis, hand	2-M86.54	2-M86.5
1	2-Other chronic hematogenous osteomyelitis, right hand	2-M86.541	2-M86.54
1	2-Other chronic hematogenous osteomyelitis, left hand	2-M86.542	2-M86.54
1	2-Other chronic hematogenous osteomyelitis, unspecified hand	2-M86.549	2-M86.54
1	2-Other chronic hematogenous osteomyelitis, femur	2-M86.55	2-M86.5
1	2-Other chronic hematogenous osteomyelitis, right femur	2-M86.551	2-M86.55
1	2-Other chronic hematogenous osteomyelitis, left femur	2-M86.552	2-M86.55
1	2-Other chronic hematogenous osteomyelitis, unspecified femur	2-M86.559	2-M86.55
1	2-Other chronic hematogenous osteomyelitis, tibia and fibula	2-M86.56	2-M86.5
1	2-Other chronic hematogenous osteomyelitis, right tibia and fibula	2-M86.561	2-M86.56
1	2-Other chronic hematogenous osteomyelitis, left tibia and fibula	2-M86.562	2-M86.56
1	2-Other chronic hematogenous osteomyelitis, unspecified tibia and fibula	2-M86.569	2-M86.56
1	2-Other chronic hematogenous osteomyelitis, ankle and foot	2-M86.57	2-M86.5
1	2-Other chronic hematogenous osteomyelitis, right ankle and foot	2-M86.571	2-M86.57
1	2-Other chronic hematogenous osteomyelitis, left ankle and foot	2-M86.572	2-M86.57
1	2-Other chronic hematogenous osteomyelitis, unspecified ankle and foot	2-M86.579	2-M86.57
1	2-Other chronic hematogenous osteomyelitis, other site	2-M86.58	2-M86.5
1	2-Other chronic hematogenous osteomyelitis, multiple sites	2-M86.59	2-M86.5
1	2-Other chronic osteomyelitis	2-M86.6	2-M86
1	2-Other chronic osteomyelitis, unspecified site	2-M86.60	2-M86.6
1	2-Other chronic osteomyelitis, shoulder	2-M86.61	2-M86.6
1	2-Other chronic osteomyelitis, right shoulder	2-M86.611	2-M86.61
1	2-Other chronic osteomyelitis, left shoulder	2-M86.612	2-M86.61
1	2-Other chronic osteomyelitis, unspecified shoulder	2-M86.619	2-M86.61
1	2-Other chronic osteomyelitis, humerus	2-M86.62	2-M86.6
1	2-Other chronic osteomyelitis, right humerus	2-M86.621	2-M86.62
1	2-Other chronic osteomyelitis, left humerus	2-M86.622	2-M86.62
1	2-Other chronic osteomyelitis, unspecified humerus	2-M86.629	2-M86.62
1	2-Other chronic osteomyelitis, radius and ulna	2-M86.63	2-M86.6
1	2-Other chronic osteomyelitis, right radius and ulna	2-M86.631	2-M86.63
1	2-Other chronic osteomyelitis, left radius and ulna	2-M86.632	2-M86.63
1	2-Other chronic osteomyelitis, unspecified radius and ulna	2-M86.639	2-M86.63
1	2-Other chronic osteomyelitis, hand	2-M86.64	2-M86.6
1	2-Other chronic osteomyelitis, right hand	2-M86.641	2-M86.64
1	2-Other chronic osteomyelitis, left hand	2-M86.642	2-M86.64
1	2-Other chronic osteomyelitis, unspecified hand	2-M86.649	2-M86.64
1	2-Other chronic osteomyelitis, thigh	2-M86.65	2-M86.6
1	2-Other chronic osteomyelitis, right thigh	2-M86.651	2-M86.65
1	2-Other chronic osteomyelitis, left thigh	2-M86.652	2-M86.65
1	2-Other chronic osteomyelitis, unspecified thigh	2-M86.659	2-M86.65
1	2-Other chronic osteomyelitis, tibia and fibula	2-M86.66	2-M86.6
1	2-Other chronic osteomyelitis, right tibia and fibula	2-M86.661	2-M86.66
1	2-Other chronic osteomyelitis, left tibia and fibula	2-M86.662	2-M86.66
1	2-Other chronic osteomyelitis, unspecified tibia and fibula	2-M86.669	2-M86.66
1	2-Other chronic osteomyelitis, ankle and foot	2-M86.67	2-M86.6
1	2-Other chronic osteomyelitis, right ankle and foot	2-M86.671	2-M86.67
1	2-Other chronic osteomyelitis, left ankle and foot	2-M86.672	2-M86.67
1	2-Other chronic osteomyelitis, unspecified ankle and foot	2-M86.679	2-M86.67
1	2-Other chronic osteomyelitis, other site	2-M86.68	2-M86.6
1	2-Other chronic osteomyelitis, multiple sites	2-M86.69	2-M86.6
1	2-Other osteomyelitis	2-M86.8	2-M86
1	2-Other osteomyelitis	2-M86.8X	2-M86.8
1	2-Other osteomyelitis, multiple sites	2-M86.8X0	2-M86.8X
1	2-Other osteomyelitis, shoulder	2-M86.8X1	2-M86.8X
1	2-Other osteomyelitis, upper arm	2-M86.8X2	2-M86.8X
1	2-Other osteomyelitis, forearm	2-M86.8X3	2-M86.8X
1	2-Other osteomyelitis, hand	2-M86.8X4	2-M86.8X
1	2-Other osteomyelitis, thigh	2-M86.8X5	2-M86.8X
1	2-Other osteomyelitis, lower leg	2-M86.8X6	2-M86.8X
1	2-Other osteomyelitis, ankle and foot	2-M86.8X7	2-M86.8X
1	2-Other osteomyelitis, other site	2-M86.8X8	2-M86.8X
1	2-Other osteomyelitis, unspecified sites	2-M86.8X9	2-M86.8X
1	2-Osteomyelitis, unspecified	2-M86.9	2-M86
1	2-Osteonecrosis	2-M87	2-M86-M90
1	2-Idiopathic aseptic necrosis of bone	2-M87.0	2-M87
1	2-Idiopathic aseptic necrosis of unspecified bone	2-M87.00	2-M87.0
1	2-Idiopathic aseptic necrosis of shoulder	2-M87.01	2-M87.0
1	2-Idiopathic aseptic necrosis of right shoulder	2-M87.011	2-M87.01
1	2-Idiopathic aseptic necrosis of left shoulder	2-M87.012	2-M87.01
1	2-Idiopathic aseptic necrosis of unspecified shoulder	2-M87.019	2-M87.01
1	2-Idiopathic aseptic necrosis of humerus	2-M87.02	2-M87.0
1	2-Idiopathic aseptic necrosis of right humerus	2-M87.021	2-M87.02
1	2-Idiopathic aseptic necrosis of left humerus	2-M87.022	2-M87.02
1	2-Idiopathic aseptic necrosis of unspecified humerus	2-M87.029	2-M87.02
1	2-Idiopathic aseptic necrosis of radius, ulna and carpus	2-M87.03	2-M87.0
1	2-Idiopathic aseptic necrosis of right radius	2-M87.031	2-M87.03
1	2-Idiopathic aseptic necrosis of left radius	2-M87.032	2-M87.03
1	2-Idiopathic aseptic necrosis of unspecified radius	2-M87.033	2-M87.03
1	2-Idiopathic aseptic necrosis of right ulna	2-M87.034	2-M87.03
1	2-Idiopathic aseptic necrosis of left ulna	2-M87.035	2-M87.03
1	2-Idiopathic aseptic necrosis of unspecified ulna	2-M87.036	2-M87.03
1	2-Idiopathic aseptic necrosis of right carpus	2-M87.037	2-M87.03
1	2-Idiopathic aseptic necrosis of left carpus	2-M87.038	2-M87.03
1	2-Idiopathic aseptic necrosis of unspecified carpus	2-M87.039	2-M87.03
1	2-Idiopathic aseptic necrosis of hand and fingers	2-M87.04	2-M87.0
1	2-Idiopathic aseptic necrosis of right hand	2-M87.041	2-M87.04
1	2-Idiopathic aseptic necrosis of left hand	2-M87.042	2-M87.04
1	2-Idiopathic aseptic necrosis of unspecified hand	2-M87.043	2-M87.04
1	2-Idiopathic aseptic necrosis of right finger(s)	2-M87.044	2-M87.04
1	2-Idiopathic aseptic necrosis of left finger(s)	2-M87.045	2-M87.04
1	2-Idiopathic aseptic necrosis of unspecified finger(s)	2-M87.046	2-M87.04
1	2-Idiopathic aseptic necrosis of pelvis and femur	2-M87.05	2-M87.0
1	2-Idiopathic aseptic necrosis of pelvis	2-M87.050	2-M87.05
1	2-Idiopathic aseptic necrosis of right femur	2-M87.051	2-M87.05
1	2-Idiopathic aseptic necrosis of left femur	2-M87.052	2-M87.05
1	2-Idiopathic aseptic necrosis of unspecified femur	2-M87.059	2-M87.05
1	2-Idiopathic aseptic necrosis of tibia and fibula	2-M87.06	2-M87.0
1	2-Idiopathic aseptic necrosis of right tibia	2-M87.061	2-M87.06
1	2-Idiopathic aseptic necrosis of left tibia	2-M87.062	2-M87.06
1	2-Idiopathic aseptic necrosis of unspecified tibia	2-M87.063	2-M87.06
1	2-Idiopathic aseptic necrosis of right fibula	2-M87.064	2-M87.06
1	2-Idiopathic aseptic necrosis of left fibula	2-M87.065	2-M87.06
1	2-Idiopathic aseptic necrosis of unspecified fibula	2-M87.066	2-M87.06
1	2-Idiopathic aseptic necrosis of ankle, foot and toes	2-M87.07	2-M87.0
1	2-Idiopathic aseptic necrosis of right ankle	2-M87.071	2-M87.07
1	2-Idiopathic aseptic necrosis of left ankle	2-M87.072	2-M87.07
1	2-Idiopathic aseptic necrosis of unspecified ankle	2-M87.073	2-M87.07
1	2-Idiopathic aseptic necrosis of right foot	2-M87.074	2-M87.07
1	2-Idiopathic aseptic necrosis of left foot	2-M87.075	2-M87.07
1	2-Idiopathic aseptic necrosis of unspecified foot	2-M87.076	2-M87.07
1	2-Idiopathic aseptic necrosis of right toe(s)	2-M87.077	2-M87.07
1	2-Idiopathic aseptic necrosis of left toe(s)	2-M87.078	2-M87.07
1	2-Idiopathic aseptic necrosis of unspecified toe(s)	2-M87.079	2-M87.07
1	2-Idiopathic aseptic necrosis of bone, other site	2-M87.08	2-M87.0
1	2-Idiopathic aseptic necrosis of bone, multiple sites	2-M87.09	2-M87.0
1	2-Osteonecrosis due to drugs	2-M87.1	2-M87
1	2-Osteonecrosis due to drugs, unspecified bone	2-M87.10	2-M87.1
1	2-Osteonecrosis due to drugs, shoulder	2-M87.11	2-M87.1
1	2-Osteonecrosis due to drugs, right shoulder	2-M87.111	2-M87.11
1	2-Osteonecrosis due to drugs, left shoulder	2-M87.112	2-M87.11
1	2-Osteonecrosis due to drugs, unspecified shoulder	2-M87.119	2-M87.11
1	2-Osteonecrosis due to drugs, humerus	2-M87.12	2-M87.1
1	2-Osteonecrosis due to drugs, right humerus	2-M87.121	2-M87.12
1	2-Osteonecrosis due to drugs, left humerus	2-M87.122	2-M87.12
1	2-Osteonecrosis due to drugs, unspecified humerus	2-M87.129	2-M87.12
1	2-Osteonecrosis due to drugs of radius, ulna and carpus	2-M87.13	2-M87.1
1	2-Osteonecrosis due to drugs of right radius	2-M87.131	2-M87.13
1	2-Osteonecrosis due to drugs of left radius	2-M87.132	2-M87.13
1	2-Osteonecrosis due to drugs of unspecified radius	2-M87.133	2-M87.13
1	2-Osteonecrosis due to drugs of right ulna	2-M87.134	2-M87.13
1	2-Osteonecrosis due to drugs of left ulna	2-M87.135	2-M87.13
1	2-Osteonecrosis due to drugs of unspecified ulna	2-M87.136	2-M87.13
1	2-Osteonecrosis due to drugs of right carpus	2-M87.137	2-M87.13
1	2-Osteonecrosis due to drugs of left carpus	2-M87.138	2-M87.13
1	2-Osteonecrosis due to drugs of unspecified carpus	2-M87.139	2-M87.13
1	2-Osteonecrosis due to drugs, hand and fingers	2-M87.14	2-M87.1
1	2-Osteonecrosis due to drugs, right hand	2-M87.141	2-M87.14
1	2-Osteonecrosis due to drugs, left hand	2-M87.142	2-M87.14
1	2-Osteonecrosis due to drugs, unspecified hand	2-M87.143	2-M87.14
1	2-Osteonecrosis due to drugs, right finger(s)	2-M87.144	2-M87.14
1	2-Osteonecrosis due to drugs, left finger(s)	2-M87.145	2-M87.14
1	2-Osteonecrosis due to drugs, unspecified finger(s)	2-M87.146	2-M87.14
1	2-Osteonecrosis due to drugs, pelvis and femur	2-M87.15	2-M87.1
1	2-Osteonecrosis due to drugs, pelvis	2-M87.150	2-M87.15
1	2-Osteonecrosis due to drugs, right femur	2-M87.151	2-M87.15
1	2-Osteonecrosis due to drugs, left femur	2-M87.152	2-M87.15
1	2-Osteonecrosis due to drugs, unspecified femur	2-M87.159	2-M87.15
1	2-Osteonecrosis due to drugs, tibia and fibula	2-M87.16	2-M87.1
1	2-Osteonecrosis due to drugs, right tibia	2-M87.161	2-M87.16
1	2-Osteonecrosis due to drugs, left tibia	2-M87.162	2-M87.16
1	2-Osteonecrosis due to drugs, unspecified tibia	2-M87.163	2-M87.16
1	2-Osteonecrosis due to drugs, right fibula	2-M87.164	2-M87.16
1	2-Osteonecrosis due to drugs, left fibula	2-M87.165	2-M87.16
1	2-Osteonecrosis due to drugs, unspecified fibula	2-M87.166	2-M87.16
1	2-Osteonecrosis due to drugs, ankle, foot and toes	2-M87.17	2-M87.1
1	2-Osteonecrosis due to drugs, right ankle	2-M87.171	2-M87.17
1	2-Osteonecrosis due to drugs, left ankle	2-M87.172	2-M87.17
1	2-Osteonecrosis due to drugs, unspecified ankle	2-M87.173	2-M87.17
1	2-Osteonecrosis due to drugs, right foot	2-M87.174	2-M87.17
1	2-Osteonecrosis due to drugs, left foot	2-M87.175	2-M87.17
1	2-Osteonecrosis due to drugs, unspecified foot	2-M87.176	2-M87.17
1	2-Osteonecrosis due to drugs, right toe(s)	2-M87.177	2-M87.17
1	2-Osteonecrosis due to drugs, left toe(s)	2-M87.178	2-M87.17
1	2-Osteonecrosis due to drugs, unspecified toe(s)	2-M87.179	2-M87.17
1	2-Osteonecrosis due to drugs, other site	2-M87.18	2-M87.1
1	2-Osteonecrosis due to drugs, jaw	2-M87.180	2-M87.18
1	2-Osteonecrosis due to drugs, other site	2-M87.188	2-M87.18
1	2-Osteonecrosis due to drugs, multiple sites	2-M87.19	2-M87.1
1	2-Osteonecrosis due to previous trauma	2-M87.2	2-M87
1	2-Osteonecrosis due to previous trauma, unspecified bone	2-M87.20	2-M87.2
1	2-Osteonecrosis due to previous trauma, shoulder	2-M87.21	2-M87.2
1	2-Osteonecrosis due to previous trauma, right shoulder	2-M87.211	2-M87.21
1	2-Osteonecrosis due to previous trauma, left shoulder	2-M87.212	2-M87.21
1	2-Osteonecrosis due to previous trauma, unspecified shoulder	2-M87.219	2-M87.21
1	2-Osteonecrosis due to previous trauma, humerus	2-M87.22	2-M87.2
1	2-Osteonecrosis due to previous trauma, right humerus	2-M87.221	2-M87.22
1	2-Osteonecrosis due to previous trauma, left humerus	2-M87.222	2-M87.22
1	2-Osteonecrosis due to previous trauma, unspecified humerus	2-M87.229	2-M87.22
1	2-Osteonecrosis due to previous trauma of radius, ulna and carpus	2-M87.23	2-M87.2
1	2-Osteonecrosis due to previous trauma of right radius	2-M87.231	2-M87.23
1	2-Osteonecrosis due to previous trauma of left radius	2-M87.232	2-M87.23
1	2-Osteonecrosis due to previous trauma of unspecified radius	2-M87.233	2-M87.23
1	2-Osteonecrosis due to previous trauma of right ulna	2-M87.234	2-M87.23
1	2-Osteonecrosis due to previous trauma of left ulna	2-M87.235	2-M87.23
1	2-Osteonecrosis due to previous trauma of unspecified ulna	2-M87.236	2-M87.23
1	2-Osteonecrosis due to previous trauma of right carpus	2-M87.237	2-M87.23
1	2-Osteonecrosis due to previous trauma of left carpus	2-M87.238	2-M87.23
1	2-Osteonecrosis due to previous trauma of unspecified carpus	2-M87.239	2-M87.23
1	2-Osteonecrosis due to previous trauma, hand and fingers	2-M87.24	2-M87.2
1	2-Osteonecrosis due to previous trauma, right hand	2-M87.241	2-M87.24
1	2-Osteonecrosis due to previous trauma, left hand	2-M87.242	2-M87.24
1	2-Osteonecrosis due to previous trauma, unspecified hand	2-M87.243	2-M87.24
1	2-Osteonecrosis due to previous trauma, right finger(s)	2-M87.244	2-M87.24
1	2-Osteonecrosis due to previous trauma, left finger(s)	2-M87.245	2-M87.24
1	2-Osteonecrosis due to previous trauma, unspecified finger(s)	2-M87.246	2-M87.24
1	2-Osteonecrosis due to previous trauma, pelvis and femur	2-M87.25	2-M87.2
1	2-Osteonecrosis due to previous trauma, pelvis	2-M87.250	2-M87.25
1	2-Osteonecrosis due to previous trauma, right femur	2-M87.251	2-M87.25
1	2-Osteonecrosis due to previous trauma, left femur	2-M87.252	2-M87.25
1	2-Osteonecrosis due to previous trauma, unspecified femur	2-M87.256	2-M87.25
1	2-Osteonecrosis due to previous trauma, tibia and fibula	2-M87.26	2-M87.2
1	2-Osteonecrosis due to previous trauma, right tibia	2-M87.261	2-M87.26
1	2-Osteonecrosis due to previous trauma, left tibia	2-M87.262	2-M87.26
1	2-Osteonecrosis due to previous trauma, unspecified tibia	2-M87.263	2-M87.26
1	2-Osteonecrosis due to previous trauma, right fibula	2-M87.264	2-M87.26
1	2-Osteonecrosis due to previous trauma, left fibula	2-M87.265	2-M87.26
1	2-Osteonecrosis due to previous trauma, unspecified fibula	2-M87.266	2-M87.26
1	2-Osteonecrosis due to previous trauma, ankle, foot and toes	2-M87.27	2-M87.2
1	2-Osteonecrosis due to previous trauma, right ankle	2-M87.271	2-M87.27
1	2-Osteonecrosis due to previous trauma, left ankle	2-M87.272	2-M87.27
1	2-Osteonecrosis due to previous trauma, unspecified ankle	2-M87.273	2-M87.27
1	2-Osteonecrosis due to previous trauma, right foot	2-M87.274	2-M87.27
1	2-Osteonecrosis due to previous trauma, left foot	2-M87.275	2-M87.27
1	2-Osteonecrosis due to previous trauma, unspecified foot	2-M87.276	2-M87.27
1	2-Osteonecrosis due to previous trauma, right toe(s)	2-M87.277	2-M87.27
1	2-Osteonecrosis due to previous trauma, left toe(s)	2-M87.278	2-M87.27
1	2-Osteonecrosis due to previous trauma, unspecified toe(s)	2-M87.279	2-M87.27
1	2-Osteonecrosis due to previous trauma, other site	2-M87.28	2-M87.2
1	2-Osteonecrosis due to previous trauma, multiple sites	2-M87.29	2-M87.2
1	2-Other secondary osteonecrosis	2-M87.3	2-M87
1	2-Other secondary osteonecrosis, unspecified bone	2-M87.30	2-M87.3
1	2-Other secondary osteonecrosis, shoulder	2-M87.31	2-M87.3
1	2-Other secondary osteonecrosis, right shoulder	2-M87.311	2-M87.31
1	2-Other secondary osteonecrosis, left shoulder	2-M87.312	2-M87.31
1	2-Other secondary osteonecrosis, unspecified shoulder	2-M87.319	2-M87.31
1	2-Other secondary osteonecrosis, humerus	2-M87.32	2-M87.3
1	2-Other secondary osteonecrosis, right humerus	2-M87.321	2-M87.32
1	2-Other secondary osteonecrosis, left humerus	2-M87.322	2-M87.32
1	2-Other secondary osteonecrosis, unspecified humerus	2-M87.329	2-M87.32
1	2-Other secondary osteonecrosis of radius, ulna and carpus	2-M87.33	2-M87.3
1	2-Other secondary osteonecrosis of right radius	2-M87.331	2-M87.33
1	2-Other secondary osteonecrosis of left radius	2-M87.332	2-M87.33
1	2-Other secondary osteonecrosis of unspecified radius	2-M87.333	2-M87.33
1	2-Other secondary osteonecrosis of right ulna	2-M87.334	2-M87.33
1	2-Other secondary osteonecrosis of left ulna	2-M87.335	2-M87.33
1	2-Other secondary osteonecrosis of unspecified ulna	2-M87.336	2-M87.33
1	2-Other secondary osteonecrosis of right carpus	2-M87.337	2-M87.33
1	2-Other secondary osteonecrosis of left carpus	2-M87.338	2-M87.33
1	2-Other secondary osteonecrosis of unspecified carpus	2-M87.339	2-M87.33
1	2-Other secondary osteonecrosis, hand and fingers	2-M87.34	2-M87.3
1	2-Other secondary osteonecrosis, right hand	2-M87.341	2-M87.34
1	2-Other secondary osteonecrosis, left hand	2-M87.342	2-M87.34
1	2-Other secondary osteonecrosis, unspecified hand	2-M87.343	2-M87.34
1	2-Other secondary osteonecrosis, right finger(s)	2-M87.344	2-M87.34
1	2-Other secondary osteonecrosis, left finger(s)	2-M87.345	2-M87.34
1	2-Other secondary osteonecrosis, unspecified finger(s)	2-M87.346	2-M87.34
1	2-Other secondary osteonecrosis, pelvis and femur	2-M87.35	2-M87.3
1	2-Other secondary osteonecrosis, pelvis	2-M87.350	2-M87.35
1	2-Other secondary osteonecrosis, right femur	2-M87.351	2-M87.35
1	2-Other secondary osteonecrosis, left femur	2-M87.352	2-M87.35
1	2-Other secondary osteonecrosis, unspecified femur	2-M87.353	2-M87.35
1	2-Other secondary osteonecrosis, tibia and fibula	2-M87.36	2-M87.3
1	2-Other secondary osteonecrosis, right tibia	2-M87.361	2-M87.36
1	2-Other secondary osteonecrosis, left tibia	2-M87.362	2-M87.36
1	2-Other secondary osteonecrosis, unspecified tibia	2-M87.363	2-M87.36
1	2-Other secondary osteonecrosis, right fibula	2-M87.364	2-M87.36
1	2-Other secondary osteonecrosis, left fibula	2-M87.365	2-M87.36
1	2-Other secondary osteonecrosis, unspecified fibula	2-M87.366	2-M87.36
1	2-Other secondary osteonecrosis, ankle and foot	2-M87.37	2-M87.3
1	2-Other secondary osteonecrosis, right ankle	2-M87.371	2-M87.37
1	2-Other secondary osteonecrosis, left ankle	2-M87.372	2-M87.37
1	2-Other secondary osteonecrosis, unspecified ankle	2-M87.373	2-M87.37
1	2-Other secondary osteonecrosis, right foot	2-M87.374	2-M87.37
1	2-Other secondary osteonecrosis, left foot	2-M87.375	2-M87.37
1	2-Other secondary osteonecrosis, unspecified foot	2-M87.376	2-M87.37
1	2-Other secondary osteonecrosis, right toe(s)	2-M87.377	2-M87.37
1	2-Other secondary osteonecrosis, left toe(s)	2-M87.378	2-M87.37
1	2-Other secondary osteonecrosis, unspecified toe(s)	2-M87.379	2-M87.37
1	2-Other secondary osteonecrosis, other site	2-M87.38	2-M87.3
1	2-Other secondary osteonecrosis, multiple sites	2-M87.39	2-M87.3
1	2-Other osteonecrosis	2-M87.8	2-M87
1	2-Other osteonecrosis, unspecified bone	2-M87.80	2-M87.8
1	2-Other osteonecrosis, shoulder	2-M87.81	2-M87.8
1	2-Other osteonecrosis, right shoulder	2-M87.811	2-M87.81
1	2-Other osteonecrosis, left shoulder	2-M87.812	2-M87.81
1	2-Other osteonecrosis, unspecified shoulder	2-M87.819	2-M87.81
1	2-Other osteonecrosis, humerus	2-M87.82	2-M87.8
1	2-Other osteonecrosis, right humerus	2-M87.821	2-M87.82
1	2-Other osteonecrosis, left humerus	2-M87.822	2-M87.82
1	2-Other osteonecrosis, unspecified humerus	2-M87.829	2-M87.82
1	2-Other osteonecrosis of radius, ulna and carpus	2-M87.83	2-M87.8
1	2-Other osteonecrosis of right radius	2-M87.831	2-M87.83
1	2-Other osteonecrosis of left radius	2-M87.832	2-M87.83
1	2-Other osteonecrosis of unspecified radius	2-M87.833	2-M87.83
1	2-Other osteonecrosis of right ulna	2-M87.834	2-M87.83
1	2-Other osteonecrosis of left ulna	2-M87.835	2-M87.83
1	2-Other osteonecrosis of unspecified ulna	2-M87.836	2-M87.83
1	2-Other osteonecrosis of right carpus	2-M87.837	2-M87.83
1	2-Other osteonecrosis of left carpus	2-M87.838	2-M87.83
1	2-Other osteonecrosis of unspecified carpus	2-M87.839	2-M87.83
1	2-Other osteonecrosis, hand and fingers	2-M87.84	2-M87.8
1	2-Other osteonecrosis, right hand	2-M87.841	2-M87.84
1	2-Other osteonecrosis, left hand	2-M87.842	2-M87.84
1	2-Other osteonecrosis, unspecified hand	2-M87.843	2-M87.84
1	2-Other osteonecrosis, right finger(s)	2-M87.844	2-M87.84
1	2-Other osteonecrosis, left finger(s)	2-M87.845	2-M87.84
1	2-Other osteonecrosis, unspecified finger(s)	2-M87.849	2-M87.84
1	2-Other osteonecrosis, pelvis and femur	2-M87.85	2-M87.8
1	2-Other osteonecrosis, pelvis	2-M87.850	2-M87.85
1	2-Other osteonecrosis, right femur	2-M87.851	2-M87.85
1	2-Other osteonecrosis, left femur	2-M87.852	2-M87.85
1	2-Other osteonecrosis, unspecified femur	2-M87.859	2-M87.85
1	2-Other osteonecrosis, tibia and fibula	2-M87.86	2-M87.8
1	2-Other osteonecrosis, right tibia	2-M87.861	2-M87.86
1	2-Other osteonecrosis, left tibia	2-M87.862	2-M87.86
1	2-Other osteonecrosis, unspecified tibia	2-M87.863	2-M87.86
1	2-Other osteonecrosis, right fibula	2-M87.864	2-M87.86
1	2-Other osteonecrosis, left fibula	2-M87.865	2-M87.86
1	2-Other osteonecrosis, unspecified fibula	2-M87.869	2-M87.86
1	2-Other osteonecrosis, ankle, foot and toes	2-M87.87	2-M87.8
1	2-Other osteonecrosis, right ankle	2-M87.871	2-M87.87
1	2-Other osteonecrosis, left ankle	2-M87.872	2-M87.87
1	2-Other osteonecrosis, unspecified ankle	2-M87.873	2-M87.87
1	2-Other osteonecrosis, right foot	2-M87.874	2-M87.87
1	2-Other osteonecrosis, left foot	2-M87.875	2-M87.87
1	2-Other osteonecrosis, unspecified foot	2-M87.876	2-M87.87
1	2-Other osteonecrosis, right toe(s)	2-M87.877	2-M87.87
1	2-Other osteonecrosis, left toe(s)	2-M87.878	2-M87.87
1	2-Other osteonecrosis, unspecified toe(s)	2-M87.879	2-M87.87
1	2-Other osteonecrosis, other site	2-M87.88	2-M87.8
1	2-Other osteonecrosis, multiple sites	2-M87.89	2-M87.8
1	2-Osteonecrosis, unspecified	2-M87.9	2-M87
1	2-Osteitis deformans [Paget's disease of bone]	2-M88	2-M86-M90
1	2-Osteitis deformans of skull	2-M88.0	2-M88
1	2-Osteitis deformans of vertebrae	2-M88.1	2-M88
1	2-Osteitis deformans of other bones	2-M88.8	2-M88
1	2-Osteitis deformans of shoulder	2-M88.81	2-M88.8
1	2-Osteitis deformans of right shoulder	2-M88.811	2-M88.81
1	2-Osteitis deformans of left shoulder	2-M88.812	2-M88.81
1	2-Osteitis deformans of unspecified shoulder	2-M88.819	2-M88.81
1	2-Osteitis deformans of upper arm	2-M88.82	2-M88.8
1	2-Osteitis deformans of right upper arm	2-M88.821	2-M88.82
1	2-Osteitis deformans of left upper arm	2-M88.822	2-M88.82
1	2-Osteitis deformans of unspecified upper arm	2-M88.829	2-M88.82
1	2-Osteitis deformans of forearm	2-M88.83	2-M88.8
1	2-Osteitis deformans of right forearm	2-M88.831	2-M88.83
1	2-Osteitis deformans of left forearm	2-M88.832	2-M88.83
1	2-Osteitis deformans of unspecified forearm	2-M88.839	2-M88.83
1	2-Osteitis deformans of hand	2-M88.84	2-M88.8
1	2-Osteitis deformans of right hand	2-M88.841	2-M88.84
1	2-Osteitis deformans of left hand	2-M88.842	2-M88.84
1	2-Osteitis deformans of unspecified hand	2-M88.849	2-M88.84
1	2-Osteitis deformans of thigh	2-M88.85	2-M88.8
1	2-Osteitis deformans of right thigh	2-M88.851	2-M88.85
1	2-Osteitis deformans of left thigh	2-M88.852	2-M88.85
1	2-Osteitis deformans of unspecified thigh	2-M88.859	2-M88.85
1	2-Osteitis deformans of lower leg	2-M88.86	2-M88.8
1	2-Osteitis deformans of right lower leg	2-M88.861	2-M88.86
1	2-Osteitis deformans of left lower leg	2-M88.862	2-M88.86
1	2-Osteitis deformans of unspecified lower leg	2-M88.869	2-M88.86
1	2-Osteitis deformans of ankle and foot	2-M88.87	2-M88.8
1	2-Osteitis deformans of right ankle and foot	2-M88.871	2-M88.87
1	2-Osteitis deformans of left ankle and foot	2-M88.872	2-M88.87
1	2-Osteitis deformans of unspecified ankle and foot	2-M88.879	2-M88.87
1	2-Osteitis deformans of other bones	2-M88.88	2-M88.8
1	2-Osteitis deformans of multiple sites	2-M88.89	2-M88.8
1	2-Osteitis deformans of unspecified bone	2-M88.9	2-M88
1	2-Other disorders of bone	2-M89	2-M86-M90
1	2-Algoneurodystrophy	2-M89.0	2-M89
1	2-Algoneurodystrophy, unspecified site	2-M89.00	2-M89.0
1	2-Algoneurodystrophy, shoulder	2-M89.01	2-M89.0
1	2-Algoneurodystrophy, right shoulder	2-M89.011	2-M89.01
1	2-Algoneurodystrophy, left shoulder	2-M89.012	2-M89.01
1	2-Algoneurodystrophy, unspecified shoulder	2-M89.019	2-M89.01
1	2-Algoneurodystrophy, upper arm	2-M89.02	2-M89.0
1	2-Algoneurodystrophy, right upper arm	2-M89.021	2-M89.02
1	2-Algoneurodystrophy, left upper arm	2-M89.022	2-M89.02
1	2-Algoneurodystrophy, unspecified upper arm	2-M89.029	2-M89.02
1	2-Algoneurodystrophy, forearm	2-M89.03	2-M89.0
1	2-Algoneurodystrophy, right forearm	2-M89.031	2-M89.03
1	2-Algoneurodystrophy, left forearm	2-M89.032	2-M89.03
1	2-Algoneurodystrophy, unspecified forearm	2-M89.039	2-M89.03
1	2-Algoneurodystrophy, hand	2-M89.04	2-M89.0
1	2-Algoneurodystrophy, right hand	2-M89.041	2-M89.04
1	2-Algoneurodystrophy, left hand	2-M89.042	2-M89.04
1	2-Algoneurodystrophy, unspecified hand	2-M89.049	2-M89.04
1	2-Algoneurodystrophy, thigh	2-M89.05	2-M89.0
1	2-Algoneurodystrophy, right thigh	2-M89.051	2-M89.05
1	2-Algoneurodystrophy, left thigh	2-M89.052	2-M89.05
1	2-Algoneurodystrophy, unspecified thigh	2-M89.059	2-M89.05
1	2-Algoneurodystrophy, lower leg	2-M89.06	2-M89.0
1	2-Algoneurodystrophy, right lower leg	2-M89.061	2-M89.06
1	2-Algoneurodystrophy, left lower leg	2-M89.062	2-M89.06
1	2-Algoneurodystrophy, unspecified lower leg	2-M89.069	2-M89.06
1	2-Algoneurodystrophy, ankle and foot	2-M89.07	2-M89.0
1	2-Algoneurodystrophy, right ankle and foot	2-M89.071	2-M89.07
1	2-Algoneurodystrophy, left ankle and foot	2-M89.072	2-M89.07
1	2-Algoneurodystrophy, unspecified ankle and foot	2-M89.079	2-M89.07
1	2-Algoneurodystrophy, other site	2-M89.08	2-M89.0
1	2-Algoneurodystrophy, multiple sites	2-M89.09	2-M89.0
1	2-Physeal arrest	2-M89.1	2-M89
1	2-Physeal arrest, humerus	2-M89.12	2-M89.1
1	2-Complete physeal arrest, right proximal humerus	2-M89.121	2-M89.12
1	2-Complete physeal arrest, left proximal humerus	2-M89.122	2-M89.12
1	2-Partial physeal arrest, right proximal humerus	2-M89.123	2-M89.12
1	2-Partial physeal arrest, left proximal humerus	2-M89.124	2-M89.12
1	2-Complete physeal arrest, right distal humerus	2-M89.125	2-M89.12
1	2-Complete physeal arrest, left distal humerus	2-M89.126	2-M89.12
1	2-Partial physeal arrest, right distal humerus	2-M89.127	2-M89.12
1	2-Partial physeal arrest, left distal humerus	2-M89.128	2-M89.12
1	2-Physeal arrest, humerus, unspecified	2-M89.129	2-M89.12
1	2-Physeal arrest, forearm	2-M89.13	2-M89.1
1	2-Complete physeal arrest, right distal radius	2-M89.131	2-M89.13
1	2-Complete physeal arrest, left distal radius	2-M89.132	2-M89.13
1	2-Partial physeal arrest, right distal radius	2-M89.133	2-M89.13
1	2-Partial physeal arrest, left distal radius	2-M89.134	2-M89.13
1	2-Other physeal arrest of forearm	2-M89.138	2-M89.13
1	2-Physeal arrest, forearm, unspecified	2-M89.139	2-M89.13
1	2-Physeal arrest, femur	2-M89.15	2-M89.1
1	2-Complete physeal arrest, right proximal femur	2-M89.151	2-M89.15
1	2-Complete physeal arrest, left proximal femur	2-M89.152	2-M89.15
1	2-Partial physeal arrest, right proximal femur	2-M89.153	2-M89.15
1	2-Partial physeal arrest, left proximal femur	2-M89.154	2-M89.15
1	2-Complete physeal arrest, right distal femur	2-M89.155	2-M89.15
1	2-Complete physeal arrest, left distal femur	2-M89.156	2-M89.15
1	2-Partial physeal arrest, right distal femur	2-M89.157	2-M89.15
1	2-Partial physeal arrest, left distal femur	2-M89.158	2-M89.15
1	2-Physeal arrest, femur, unspecified	2-M89.159	2-M89.15
1	2-Physeal arrest, lower leg	2-M89.16	2-M89.1
1	2-Complete physeal arrest, right proximal tibia	2-M89.160	2-M89.16
1	2-Complete physeal arrest, left proximal tibia	2-M89.161	2-M89.16
1	2-Partial physeal arrest, right proximal tibia	2-M89.162	2-M89.16
1	2-Partial physeal arrest, left proximal tibia	2-M89.163	2-M89.16
1	2-Complete physeal arrest, right distal tibia	2-M89.164	2-M89.16
1	2-Complete physeal arrest, left distal tibia	2-M89.165	2-M89.16
1	2-Partial physeal arrest, right distal tibia	2-M89.166	2-M89.16
1	2-Partial physeal arrest, left distal tibia	2-M89.167	2-M89.16
1	2-Other physeal arrest of lower leg	2-M89.168	2-M89.16
1	2-Physeal arrest, lower leg, unspecified	2-M89.169	2-M89.16
1	2-Physeal arrest, other site	2-M89.18	2-M89.1
1	2-Other disorders of bone development and growth	2-M89.2	2-M89
1	2-Other disorders of bone development and growth, unspecified site	2-M89.20	2-M89.2
1	2-Other disorders of bone development and growth, shoulder	2-M89.21	2-M89.2
1	2-Other disorders of bone development and growth, right shoulder	2-M89.211	2-M89.21
1	2-Other disorders of bone development and growth, left shoulder	2-M89.212	2-M89.21
1	2-Other disorders of bone development and growth, unspecified shoulder	2-M89.219	2-M89.21
1	2-Other disorders of bone development and growth, humerus	2-M89.22	2-M89.2
1	2-Other disorders of bone development and growth, right humerus	2-M89.221	2-M89.22
1	2-Other disorders of bone development and growth, left humerus	2-M89.222	2-M89.22
1	2-Other disorders of bone development and growth, unspecified humerus	2-M89.229	2-M89.22
1	2-Other disorders of bone development and growth, ulna and radius	2-M89.23	2-M89.2
1	2-Other disorders of bone development and growth, right ulna	2-M89.231	2-M89.23
1	2-Other disorders of bone development and growth, left ulna	2-M89.232	2-M89.23
1	2-Other disorders of bone development and growth, right radius	2-M89.233	2-M89.23
1	2-Other disorders of bone development and growth, left radius	2-M89.234	2-M89.23
1	2-Other disorders of bone development and growth, unspecified ulna and radius	2-M89.239	2-M89.23
1	2-Other disorders of bone development and growth, hand	2-M89.24	2-M89.2
1	2-Other disorders of bone development and growth, right hand	2-M89.241	2-M89.24
1	2-Other disorders of bone development and growth, left hand	2-M89.242	2-M89.24
1	2-Other disorders of bone development and growth, unspecified hand	2-M89.249	2-M89.24
1	2-Other disorders of bone development and growth, femur	2-M89.25	2-M89.2
1	2-Other disorders of bone development and growth, right femur	2-M89.251	2-M89.25
1	2-Other disorders of bone development and growth, left femur	2-M89.252	2-M89.25
1	2-Other disorders of bone development and growth, unspecified femur	2-M89.259	2-M89.25
1	2-Other disorders of bone development and growth, tibia and fibula	2-M89.26	2-M89.2
1	2-Other disorders of bone development and growth, right tibia	2-M89.261	2-M89.26
1	2-Other disorders of bone development and growth, left tibia	2-M89.262	2-M89.26
1	2-Other disorders of bone development and growth, right fibula	2-M89.263	2-M89.26
1	2-Other disorders of bone development and growth, left fibula	2-M89.264	2-M89.26
1	2-Other disorders of bone development and growth, unspecified lower leg	2-M89.269	2-M89.26
1	2-Other disorders of bone development and growth, ankle and foot	2-M89.27	2-M89.2
1	2-Other disorders of bone development and growth, right ankle and foot	2-M89.271	2-M89.27
1	2-Other disorders of bone development and growth, left ankle and foot	2-M89.272	2-M89.27
1	2-Other disorders of bone development and growth, unspecified ankle and foot	2-M89.279	2-M89.27
1	2-Other disorders of bone development and growth, other site	2-M89.28	2-M89.2
1	2-Other disorders of bone development and growth, multiple sites	2-M89.29	2-M89.2
1	2-Hypertrophy of bone	2-M89.3	2-M89
1	2-Hypertrophy of bone, unspecified site	2-M89.30	2-M89.3
1	2-Hypertrophy of bone, shoulder	2-M89.31	2-M89.3
1	2-Hypertrophy of bone, right shoulder	2-M89.311	2-M89.31
1	2-Hypertrophy of bone, left shoulder	2-M89.312	2-M89.31
1	2-Hypertrophy of bone, unspecified shoulder	2-M89.319	2-M89.31
1	2-Hypertrophy of bone, humerus	2-M89.32	2-M89.3
1	2-Hypertrophy of bone, right humerus	2-M89.321	2-M89.32
1	2-Hypertrophy of bone, left humerus	2-M89.322	2-M89.32
1	2-Hypertrophy of bone, unspecified humerus	2-M89.329	2-M89.32
1	2-Hypertrophy of bone, ulna and radius	2-M89.33	2-M89.3
1	2-Hypertrophy of bone, right ulna	2-M89.331	2-M89.33
1	2-Hypertrophy of bone, left ulna	2-M89.332	2-M89.33
1	2-Hypertrophy of bone, right radius	2-M89.333	2-M89.33
1	2-Hypertrophy of bone, left radius	2-M89.334	2-M89.33
1	2-Hypertrophy of bone, unspecified ulna and radius	2-M89.339	2-M89.33
1	2-Hypertrophy of bone, hand	2-M89.34	2-M89.3
1	2-Hypertrophy of bone, right hand	2-M89.341	2-M89.34
1	2-Hypertrophy of bone, left hand	2-M89.342	2-M89.34
1	2-Hypertrophy of bone, unspecified hand	2-M89.349	2-M89.34
1	2-Hypertrophy of bone, femur	2-M89.35	2-M89.3
1	2-Hypertrophy of bone, right femur	2-M89.351	2-M89.35
1	2-Hypertrophy of bone, left femur	2-M89.352	2-M89.35
1	2-Hypertrophy of bone, unspecified femur	2-M89.359	2-M89.35
1	2-Hypertrophy of bone, tibia and fibula	2-M89.36	2-M89.3
1	2-Hypertrophy of bone, right tibia	2-M89.361	2-M89.36
1	2-Hypertrophy of bone, left tibia	2-M89.362	2-M89.36
1	2-Hypertrophy of bone, right fibula	2-M89.363	2-M89.36
1	2-Hypertrophy of bone, left fibula	2-M89.364	2-M89.36
1	2-Hypertrophy of bone, unspecified tibia and fibula	2-M89.369	2-M89.36
1	2-Hypertrophy of bone, ankle and foot	2-M89.37	2-M89.3
1	2-Hypertrophy of bone, right ankle and foot	2-M89.371	2-M89.37
1	2-Hypertrophy of bone, left ankle and foot	2-M89.372	2-M89.37
1	2-Hypertrophy of bone, unspecified ankle and foot	2-M89.379	2-M89.37
1	2-Hypertrophy of bone, other site	2-M89.38	2-M89.3
1	2-Hypertrophy of bone, multiple sites	2-M89.39	2-M89.3
1	2-Other hypertrophic osteoarthropathy	2-M89.4	2-M89
1	2-Other hypertrophic osteoarthropathy, unspecified site	2-M89.40	2-M89.4
1	2-Other hypertrophic osteoarthropathy, shoulder	2-M89.41	2-M89.4
1	2-Other hypertrophic osteoarthropathy, right shoulder	2-M89.411	2-M89.41
1	2-Other hypertrophic osteoarthropathy, left shoulder	2-M89.412	2-M89.41
1	2-Other hypertrophic osteoarthropathy, unspecified shoulder	2-M89.419	2-M89.41
1	2-Other hypertrophic osteoarthropathy, upper arm	2-M89.42	2-M89.4
1	2-Other hypertrophic osteoarthropathy, right upper arm	2-M89.421	2-M89.42
1	2-Other hypertrophic osteoarthropathy, left upper arm	2-M89.422	2-M89.42
1	2-Other hypertrophic osteoarthropathy, unspecified upper arm	2-M89.429	2-M89.42
1	2-Other hypertrophic osteoarthropathy, forearm	2-M89.43	2-M89.4
1	2-Other hypertrophic osteoarthropathy, right forearm	2-M89.431	2-M89.43
1	2-Other hypertrophic osteoarthropathy, left forearm	2-M89.432	2-M89.43
1	2-Other hypertrophic osteoarthropathy, unspecified forearm	2-M89.439	2-M89.43
1	2-Other hypertrophic osteoarthropathy, hand	2-M89.44	2-M89.4
1	2-Other hypertrophic osteoarthropathy, right hand	2-M89.441	2-M89.44
1	2-Other hypertrophic osteoarthropathy, left hand	2-M89.442	2-M89.44
1	2-Other hypertrophic osteoarthropathy, unspecified hand	2-M89.449	2-M89.44
1	2-Other hypertrophic osteoarthropathy, thigh	2-M89.45	2-M89.4
1	2-Other hypertrophic osteoarthropathy, right thigh	2-M89.451	2-M89.45
1	2-Other hypertrophic osteoarthropathy, left thigh	2-M89.452	2-M89.45
1	2-Other hypertrophic osteoarthropathy, unspecified thigh	2-M89.459	2-M89.45
1	2-Other hypertrophic osteoarthropathy, lower leg	2-M89.46	2-M89.4
1	2-Other hypertrophic osteoarthropathy, right lower leg	2-M89.461	2-M89.46
1	2-Other hypertrophic osteoarthropathy, left lower leg	2-M89.462	2-M89.46
1	2-Other hypertrophic osteoarthropathy, unspecified lower leg	2-M89.469	2-M89.46
1	2-Other hypertrophic osteoarthropathy, ankle and foot	2-M89.47	2-M89.4
1	2-Other hypertrophic osteoarthropathy, right ankle and foot	2-M89.471	2-M89.47
1	2-Other hypertrophic osteoarthropathy, left ankle and foot	2-M89.472	2-M89.47
1	2-Other hypertrophic osteoarthropathy, unspecified ankle and foot	2-M89.479	2-M89.47
1	2-Other hypertrophic osteoarthropathy, other site	2-M89.48	2-M89.4
1	2-Other hypertrophic osteoarthropathy, multiple sites	2-M89.49	2-M89.4
1	2-Osteolysis	2-M89.5	2-M89
1	2-Osteolysis, unspecified site	2-M89.50	2-M89.5
1	2-Osteolysis, shoulder	2-M89.51	2-M89.5
1	2-Osteolysis, right shoulder	2-M89.511	2-M89.51
1	2-Osteolysis, left shoulder	2-M89.512	2-M89.51
1	2-Osteolysis, unspecified shoulder	2-M89.519	2-M89.51
1	2-Osteolysis, upper arm	2-M89.52	2-M89.5
1	2-Osteolysis, right upper arm	2-M89.521	2-M89.52
1	2-Osteolysis, left upper arm	2-M89.522	2-M89.52
1	2-Osteolysis, unspecified upper arm	2-M89.529	2-M89.52
1	2-Osteolysis, forearm	2-M89.53	2-M89.5
1	2-Osteolysis, right forearm	2-M89.531	2-M89.53
1	2-Osteolysis, left forearm	2-M89.532	2-M89.53
1	2-Osteolysis, unspecified forearm	2-M89.539	2-M89.53
1	2-Osteolysis, hand	2-M89.54	2-M89.5
1	2-Osteolysis, right hand	2-M89.541	2-M89.54
1	2-Osteolysis, left hand	2-M89.542	2-M89.54
1	2-Osteolysis, unspecified hand	2-M89.549	2-M89.54
1	2-Osteolysis, thigh	2-M89.55	2-M89.5
1	2-Osteolysis, right thigh	2-M89.551	2-M89.55
1	2-Osteolysis, left thigh	2-M89.552	2-M89.55
1	2-Osteolysis, unspecified thigh	2-M89.559	2-M89.55
1	2-Osteolysis, lower leg	2-M89.56	2-M89.5
1	2-Osteolysis, right lower leg	2-M89.561	2-M89.56
1	2-Osteolysis, left lower leg	2-M89.562	2-M89.56
1	2-Osteolysis, unspecified lower leg	2-M89.569	2-M89.56
1	2-Osteolysis, ankle and foot	2-M89.57	2-M89.5
1	2-Osteolysis, right ankle and foot	2-M89.571	2-M89.57
1	2-Osteolysis, left ankle and foot	2-M89.572	2-M89.57
1	2-Osteolysis, unspecified ankle and foot	2-M89.579	2-M89.57
1	2-Osteolysis, other site	2-M89.58	2-M89.5
1	2-Osteolysis, multiple sites	2-M89.59	2-M89.5
1	2-Osteopathy after poliomyelitis	2-M89.6	2-M89
1	2-Osteopathy after poliomyelitis, unspecified site	2-M89.60	2-M89.6
1	2-Osteopathy after poliomyelitis, shoulder	2-M89.61	2-M89.6
1	2-Osteopathy after poliomyelitis, right shoulder	2-M89.611	2-M89.61
1	2-Osteopathy after poliomyelitis, left shoulder	2-M89.612	2-M89.61
1	2-Osteopathy after poliomyelitis, unspecified shoulder	2-M89.619	2-M89.61
1	2-Osteopathy after poliomyelitis, upper arm	2-M89.62	2-M89.6
1	2-Osteopathy after poliomyelitis, right upper arm	2-M89.621	2-M89.62
1	2-Osteopathy after poliomyelitis, left upper arm	2-M89.622	2-M89.62
1	2-Osteopathy after poliomyelitis, unspecified upper arm	2-M89.629	2-M89.62
1	2-Osteopathy after poliomyelitis, forearm	2-M89.63	2-M89.6
1	2-Osteopathy after poliomyelitis, right forearm	2-M89.631	2-M89.63
1	2-Osteopathy after poliomyelitis, left forearm	2-M89.632	2-M89.63
1	2-Osteopathy after poliomyelitis, unspecified forearm	2-M89.639	2-M89.63
1	2-Osteopathy after poliomyelitis, hand	2-M89.64	2-M89.6
1	2-Osteopathy after poliomyelitis, right hand	2-M89.641	2-M89.64
1	2-Osteopathy after poliomyelitis, left hand	2-M89.642	2-M89.64
1	2-Osteopathy after poliomyelitis, unspecified hand	2-M89.649	2-M89.64
1	2-Osteopathy after poliomyelitis, thigh	2-M89.65	2-M89.6
1	2-Osteopathy after poliomyelitis, right thigh	2-M89.651	2-M89.65
1	2-Osteopathy after poliomyelitis, left thigh	2-M89.652	2-M89.65
1	2-Osteopathy after poliomyelitis, unspecified thigh	2-M89.659	2-M89.65
1	2-Osteopathy after poliomyelitis, lower leg	2-M89.66	2-M89.6
1	2-Osteopathy after poliomyelitis, right lower leg	2-M89.661	2-M89.66
1	2-Osteopathy after poliomyelitis, left lower leg	2-M89.662	2-M89.66
1	2-Osteopathy after poliomyelitis, unspecified lower leg	2-M89.669	2-M89.66
1	2-Osteopathy after poliomyelitis, ankle and foot	2-M89.67	2-M89.6
1	2-Osteopathy after poliomyelitis, right ankle and foot	2-M89.671	2-M89.67
1	2-Osteopathy after poliomyelitis, left ankle and foot	2-M89.672	2-M89.67
1	2-Osteopathy after poliomyelitis, unspecified ankle and foot	2-M89.679	2-M89.67
1	2-Osteopathy after poliomyelitis, other site	2-M89.68	2-M89.6
1	2-Osteopathy after poliomyelitis, multiple sites	2-M89.69	2-M89.6
1	2-Major osseous defect	2-M89.7	2-M89
1	2-Major osseous defect, unspecified site	2-M89.70	2-M89.7
1	2-Major osseous defect, shoulder region	2-M89.71	2-M89.7
1	2-Major osseous defect, right shoulder region	2-M89.711	2-M89.71
1	2-Major osseous defect, left shoulder region	2-M89.712	2-M89.71
1	2-Major osseous defect, unspecified shoulder region	2-M89.719	2-M89.71
1	2-Major osseous defect, humerus	2-M89.72	2-M89.7
1	2-Major osseous defect, right humerus	2-M89.721	2-M89.72
1	2-Major osseous defect, left humerus	2-M89.722	2-M89.72
1	2-Major osseous defect, unspecified humerus	2-M89.729	2-M89.72
1	2-Major osseous defect, forearm	2-M89.73	2-M89.7
1	2-Major osseous defect, right forearm	2-M89.731	2-M89.73
1	2-Major osseous defect, left forearm	2-M89.732	2-M89.73
1	2-Major osseous defect, unspecified forearm	2-M89.739	2-M89.73
1	2-Major osseous defect, hand	2-M89.74	2-M89.7
1	2-Major osseous defect, right hand	2-M89.741	2-M89.74
1	2-Major osseous defect, left hand	2-M89.742	2-M89.74
1	2-Major osseous defect, unspecified hand	2-M89.749	2-M89.74
1	2-Major osseous defect, pelvic region and thigh	2-M89.75	2-M89.7
1	2-Major osseous defect, right pelvic region and thigh	2-M89.751	2-M89.75
1	2-Major osseous defect, left pelvic region and thigh	2-M89.752	2-M89.75
1	2-Major osseous defect, unspecified pelvic region and thigh	2-M89.759	2-M89.75
1	2-Major osseous defect, lower leg	2-M89.76	2-M89.7
1	2-Major osseous defect, right lower leg	2-M89.761	2-M89.76
1	2-Major osseous defect, left lower leg	2-M89.762	2-M89.76
1	2-Major osseous defect, unspecified lower leg	2-M89.769	2-M89.76
1	2-Major osseous defect, ankle and foot	2-M89.77	2-M89.7
1	2-Major osseous defect, right ankle and foot	2-M89.771	2-M89.77
1	2-Major osseous defect, left ankle and foot	2-M89.772	2-M89.77
1	2-Major osseous defect, unspecified ankle and foot	2-M89.779	2-M89.77
1	2-Major osseous defect, other site	2-M89.78	2-M89.7
1	2-Major osseous defect, multiple sites	2-M89.79	2-M89.7
1	2-Other specified disorders of bone	2-M89.8	2-M89
1	2-Other specified disorders of bone	2-M89.8X	2-M89.8
1	2-Other specified disorders of bone, multiple sites	2-M89.8X0	2-M89.8X
1	2-Other specified disorders of bone, shoulder	2-M89.8X1	2-M89.8X
1	2-Other specified disorders of bone, upper arm	2-M89.8X2	2-M89.8X
1	2-Other specified disorders of bone, forearm	2-M89.8X3	2-M89.8X
1	2-Other specified disorders of bone, hand	2-M89.8X4	2-M89.8X
1	2-Other specified disorders of bone, thigh	2-M89.8X5	2-M89.8X
1	2-Other specified disorders of bone, lower leg	2-M89.8X6	2-M89.8X
1	2-Other specified disorders of bone, ankle and foot	2-M89.8X7	2-M89.8X
1	2-Other specified disorders of bone, other site	2-M89.8X8	2-M89.8X
1	2-Other specified disorders of bone, unspecified site	2-M89.8X9	2-M89.8X
1	2-Disorder of bone, unspecified	2-M89.9	2-M89
1	2-Osteopathies in diseases classified elsewhere	2-M90	2-M86-M90
1	2-Osteonecrosis in diseases classified elsewhere	2-M90.5	2-M90
1	2-Osteonecrosis in diseases classified elsewhere, unspecified site	2-M90.50	2-M90.5
1	2-Osteonecrosis in diseases classified elsewhere, shoulder	2-M90.51	2-M90.5
1	2-Osteonecrosis in diseases classified elsewhere, right shoulder	2-M90.511	2-M90.51
1	2-Osteonecrosis in diseases classified elsewhere, left shoulder	2-M90.512	2-M90.51
1	2-Osteonecrosis in diseases classified elsewhere, unspecified shoulder	2-M90.519	2-M90.51
1	2-Osteonecrosis in diseases classified elsewhere, upper arm	2-M90.52	2-M90.5
1	2-Osteonecrosis in diseases classified elsewhere, right upper arm	2-M90.521	2-M90.52
1	2-Osteonecrosis in diseases classified elsewhere, left upper arm	2-M90.522	2-M90.52
1	2-Osteonecrosis in diseases classified elsewhere, unspecified upper arm	2-M90.529	2-M90.52
1	2-Osteonecrosis in diseases classified elsewhere, forearm	2-M90.53	2-M90.5
1	2-Osteonecrosis in diseases classified elsewhere, right forearm	2-M90.531	2-M90.53
1	2-Osteonecrosis in diseases classified elsewhere, left forearm	2-M90.532	2-M90.53
1	2-Osteonecrosis in diseases classified elsewhere, unspecified forearm	2-M90.539	2-M90.53
1	2-Osteonecrosis in diseases classified elsewhere, hand	2-M90.54	2-M90.5
1	2-Osteonecrosis in diseases classified elsewhere, right hand	2-M90.541	2-M90.54
1	2-Osteonecrosis in diseases classified elsewhere, left hand	2-M90.542	2-M90.54
1	2-Osteonecrosis in diseases classified elsewhere, unspecified hand	2-M90.549	2-M90.54
1	2-Osteonecrosis in diseases classified elsewhere, thigh	2-M90.55	2-M90.5
1	2-Osteonecrosis in diseases classified elsewhere, right thigh	2-M90.551	2-M90.55
1	2-Osteonecrosis in diseases classified elsewhere, left thigh	2-M90.552	2-M90.55
1	2-Osteonecrosis in diseases classified elsewhere, unspecified thigh	2-M90.559	2-M90.55
1	2-Osteonecrosis in diseases classified elsewhere, lower leg	2-M90.56	2-M90.5
1	2-Osteonecrosis in diseases classified elsewhere, right lower leg	2-M90.561	2-M90.56
1	2-Osteonecrosis in diseases classified elsewhere, left lower leg	2-M90.562	2-M90.56
1	2-Osteonecrosis in diseases classified elsewhere, unspecified lower leg	2-M90.569	2-M90.56
1	2-Osteonecrosis in diseases classified elsewhere, ankle and foot	2-M90.57	2-M90.5
1	2-Osteonecrosis in diseases classified elsewhere, right ankle and foot	2-M90.571	2-M90.57
1	2-Osteonecrosis in diseases classified elsewhere, left ankle and foot	2-M90.572	2-M90.57
1	2-Osteonecrosis in diseases classified elsewhere, unspecified ankle and foot	2-M90.579	2-M90.57
1	2-Osteonecrosis in diseases classified elsewhere, other site	2-M90.58	2-M90.5
1	2-Osteonecrosis in diseases classified elsewhere, multiple sites	2-M90.59	2-M90.5
1	2-Osteitis deformans in neoplastic diseases	2-M90.6	2-M90
1	2-Osteitis deformans in neoplastic diseases, unspecified site	2-M90.60	2-M90.6
1	2-Osteitis deformans in neoplastic diseases, shoulder	2-M90.61	2-M90.6
1	2-Osteitis deformans in neoplastic diseases, right shoulder	2-M90.611	2-M90.61
1	2-Osteitis deformans in neoplastic diseases, left shoulder	2-M90.612	2-M90.61
1	2-Osteitis deformans in neoplastic diseases, unspecified shoulder	2-M90.619	2-M90.61
1	2-Osteitis deformans in neoplastic diseases, upper arm	2-M90.62	2-M90.6
1	2-Osteitis deformans in neoplastic diseases, right upper arm	2-M90.621	2-M90.62
1	2-Osteitis deformans in neoplastic diseases, left upper arm	2-M90.622	2-M90.62
1	2-Osteitis deformans in neoplastic diseases, unspecified upper arm	2-M90.629	2-M90.62
1	2-Osteitis deformans in neoplastic diseases, forearm	2-M90.63	2-M90.6
1	2-Osteitis deformans in neoplastic diseases, right forearm	2-M90.631	2-M90.63
1	2-Osteitis deformans in neoplastic diseases, left forearm	2-M90.632	2-M90.63
1	2-Osteitis deformans in neoplastic diseases, unspecified forearm	2-M90.639	2-M90.63
1	2-Osteitis deformans in neoplastic diseases, hand	2-M90.64	2-M90.6
1	2-Osteitis deformans in neoplastic diseases, right hand	2-M90.641	2-M90.64
1	2-Osteitis deformans in neoplastic diseases, left hand	2-M90.642	2-M90.64
1	2-Osteitis deformans in neoplastic diseases, unspecified hand	2-M90.649	2-M90.64
1	2-Osteitis deformans in neoplastic diseases, thigh	2-M90.65	2-M90.6
1	2-Osteitis deformans in neoplastic diseases, right thigh	2-M90.651	2-M90.65
1	2-Osteitis deformans in neoplastic diseases, left thigh	2-M90.652	2-M90.65
1	2-Osteitis deformans in neoplastic diseases, unspecified thigh	2-M90.659	2-M90.65
1	2-Osteitis deformans in neoplastic diseases, lower leg	2-M90.66	2-M90.6
1	2-Osteitis deformans in neoplastic diseases, right lower leg	2-M90.661	2-M90.66
1	2-Osteitis deformans in neoplastic diseases, left lower leg	2-M90.662	2-M90.66
1	2-Osteitis deformans in neoplastic diseases, unspecified lower leg	2-M90.669	2-M90.66
1	2-Osteitis deformans in neoplastic diseases, ankle and foot	2-M90.67	2-M90.6
1	2-Osteitis deformans in neoplastic diseases, right ankle and foot	2-M90.671	2-M90.67
1	2-Osteitis deformans in neoplastic diseases, left ankle and foot	2-M90.672	2-M90.67
1	2-Osteitis deformans in neoplastic diseases, unspecified ankle and foot	2-M90.679	2-M90.67
1	2-Osteitis deformans in neoplastic diseases, other site	2-M90.68	2-M90.6
1	2-Osteitis deformans in neoplastic diseases, multiple sites	2-M90.69	2-M90.6
1	2-Osteopathy in diseases classified elsewhere	2-M90.8	2-M90
1	2-Osteopathy in diseases classified elsewhere, unspecified site	2-M90.80	2-M90.8
1	2-Osteopathy in diseases classified elsewhere, shoulder	2-M90.81	2-M90.8
1	2-Osteopathy in diseases classified elsewhere, right shoulder	2-M90.811	2-M90.81
1	2-Osteopathy in diseases classified elsewhere, left shoulder	2-M90.812	2-M90.81
1	2-Osteopathy in diseases classified elsewhere, unspecified shoulder	2-M90.819	2-M90.81
1	2-Osteopathy in diseases classified elsewhere, upper arm	2-M90.82	2-M90.8
1	2-Osteopathy in diseases classified elsewhere, right upper arm	2-M90.821	2-M90.82
1	2-Osteopathy in diseases classified elsewhere, left upper arm	2-M90.822	2-M90.82
1	2-Osteopathy in diseases classified elsewhere, unspecified upper arm	2-M90.829	2-M90.82
1	2-Osteopathy in diseases classified elsewhere, forearm	2-M90.83	2-M90.8
1	2-Osteopathy in diseases classified elsewhere, right forearm	2-M90.831	2-M90.83
1	2-Osteopathy in diseases classified elsewhere, left forearm	2-M90.832	2-M90.83
1	2-Osteopathy in diseases classified elsewhere, unspecified forearm	2-M90.839	2-M90.83
1	2-Osteopathy in diseases classified elsewhere, hand	2-M90.84	2-M90.8
1	2-Osteopathy in diseases classified elsewhere, right hand	2-M90.841	2-M90.84
1	2-Osteopathy in diseases classified elsewhere, left hand	2-M90.842	2-M90.84
1	2-Osteopathy in diseases classified elsewhere, unspecified hand	2-M90.849	2-M90.84
1	2-Osteopathy in diseases classified elsewhere, thigh	2-M90.85	2-M90.8
1	2-Osteopathy in diseases classified elsewhere, right thigh	2-M90.851	2-M90.85
1	2-Osteopathy in diseases classified elsewhere, left thigh	2-M90.852	2-M90.85
1	2-Osteopathy in diseases classified elsewhere, unspecified thigh	2-M90.859	2-M90.85
1	2-Osteopathy in diseases classified elsewhere, lower leg	2-M90.86	2-M90.8
1	2-Osteopathy in diseases classified elsewhere, right lower leg	2-M90.861	2-M90.86
1	2-Osteopathy in diseases classified elsewhere, left lower leg	2-M90.862	2-M90.86
1	2-Osteopathy in diseases classified elsewhere, unspecified lower leg	2-M90.869	2-M90.86
1	2-Osteopathy in diseases classified elsewhere, ankle and foot	2-M90.87	2-M90.8
1	2-Osteopathy in diseases classified elsewhere, right ankle and foot	2-M90.871	2-M90.87
1	2-Osteopathy in diseases classified elsewhere, left ankle and foot	2-M90.872	2-M90.87
1	2-Osteopathy in diseases classified elsewhere, unspecified ankle and foot	2-M90.879	2-M90.87
1	2-Osteopathy in diseases classified elsewhere, other site	2-M90.88	2-M90.8
1	2-Osteopathy in diseases classified elsewhere, multiple sites	2-M90.89	2-M90.8
1	2-Chondropathies	2-M91-M94	2-M00-M99
1	2-Juvenile osteochondrosis of hip and pelvis	2-M91	2-M91-M94
1	2-Juvenile osteochondrosis of pelvis	2-M91.0	2-M91
1	2-Juvenile osteochondrosis of head of femur [Legg-Calvé-Perthes]	2-M91.1	2-M91
1	2-Juvenile osteochondrosis of head of femur [Legg-Calvé-Perthes], unspecified leg	2-M91.10	2-M91.1
1	2-Juvenile osteochondrosis of head of femur [Legg-Calvé-Perthes], right leg	2-M91.11	2-M91.1
1	2-Juvenile osteochondrosis of head of femur [Legg-Calvé-Perthes], left leg	2-M91.12	2-M91.1
1	2-Coxa plana	2-M91.2	2-M91
1	2-Coxa plana, unspecified hip	2-M91.20	2-M91.2
1	2-Coxa plana, right hip	2-M91.21	2-M91.2
1	2-Coxa plana, left hip	2-M91.22	2-M91.2
1	2-Pseudocoxalgia	2-M91.3	2-M91
1	2-Pseudocoxalgia, unspecified hip	2-M91.30	2-M91.3
1	2-Pseudocoxalgia, right hip	2-M91.31	2-M91.3
1	2-Pseudocoxalgia, left hip	2-M91.32	2-M91.3
1	2-Coxa magna	2-M91.4	2-M91
1	2-Coxa magna, unspecified hip	2-M91.40	2-M91.4
1	2-Coxa magna, right hip	2-M91.41	2-M91.4
1	2-Coxa magna, left hip	2-M91.42	2-M91.4
1	2-Other juvenile osteochondrosis of hip and pelvis	2-M91.8	2-M91
1	2-Other juvenile osteochondrosis of hip and pelvis, unspecified leg	2-M91.80	2-M91.8
1	2-Other juvenile osteochondrosis of hip and pelvis, right leg	2-M91.81	2-M91.8
1	2-Other juvenile osteochondrosis of hip and pelvis, left leg	2-M91.82	2-M91.8
1	2-Juvenile osteochondrosis of hip and pelvis, unspecified	2-M91.9	2-M91
1	2-Juvenile osteochondrosis of hip and pelvis, unspecified, unspecified leg	2-M91.90	2-M91.9
1	2-Juvenile osteochondrosis of hip and pelvis, unspecified, right leg	2-M91.91	2-M91.9
1	2-Juvenile osteochondrosis of hip and pelvis, unspecified, left leg	2-M91.92	2-M91.9
1	2-Other juvenile osteochondrosis	2-M92	2-M91-M94
1	2-Juvenile osteochondrosis of humerus	2-M92.0	2-M92
1	2-Juvenile osteochondrosis of humerus, unspecified arm	2-M92.00	2-M92.0
1	2-Juvenile osteochondrosis of humerus, right arm	2-M92.01	2-M92.0
1	2-Juvenile osteochondrosis of humerus, left arm	2-M92.02	2-M92.0
1	2-Juvenile osteochondrosis of radius and ulna	2-M92.1	2-M92
1	2-Juvenile osteochondrosis of radius and ulna, unspecified arm	2-M92.10	2-M92.1
1	2-Juvenile osteochondrosis of radius and ulna, right arm	2-M92.11	2-M92.1
1	2-Juvenile osteochondrosis of radius and ulna, left arm	2-M92.12	2-M92.1
1	2-Juvenile osteochondrosis, hand	2-M92.2	2-M92
1	2-Unspecified juvenile osteochondrosis, hand	2-M92.20	2-M92.2
1	2-Unspecified juvenile osteochondrosis, right hand	2-M92.201	2-M92.20
1	2-Unspecified juvenile osteochondrosis, left hand	2-M92.202	2-M92.20
1	2-Unspecified juvenile osteochondrosis, unspecified hand	2-M92.209	2-M92.20
1	2-Osteochondrosis (juvenile) of carpal lunate [Kienböck]	2-M92.21	2-M92.2
1	2-Osteochondrosis (juvenile) of carpal lunate [Kienböck], right hand	2-M92.211	2-M92.21
1	2-Osteochondrosis (juvenile) of carpal lunate [Kienböck], left hand	2-M92.212	2-M92.21
1	2-Osteochondrosis (juvenile) of carpal lunate [Kienböck], unspecified hand	2-M92.219	2-M92.21
1	2-Osteochondrosis (juvenile) of metacarpal heads [Mauclaire]	2-M92.22	2-M92.2
1	2-Osteochondrosis (juvenile) of metacarpal heads [Mauclaire], right hand	2-M92.221	2-M92.22
1	2-Osteochondrosis (juvenile) of metacarpal heads [Mauclaire], left hand	2-M92.222	2-M92.22
1	2-Osteochondrosis (juvenile) of metacarpal heads [Mauclaire], unspecified hand	2-M92.229	2-M92.22
1	2-Other juvenile osteochondrosis, hand	2-M92.29	2-M92.2
1	2-Other juvenile osteochondrosis, right hand	2-M92.291	2-M92.29
1	2-Other juvenile osteochondrosis, left hand	2-M92.292	2-M92.29
1	2-Other juvenile osteochondrosis, unspecified hand	2-M92.299	2-M92.29
1	2-Other juvenile osteochondrosis, upper limb	2-M92.3	2-M92
1	2-Other juvenile osteochondrosis, unspecified upper limb	2-M92.30	2-M92.3
1	2-Other juvenile osteochondrosis, right upper limb	2-M92.31	2-M92.3
1	2-Other juvenile osteochondrosis, left upper limb	2-M92.32	2-M92.3
1	2-Juvenile osteochondrosis of patella	2-M92.4	2-M92
1	2-Juvenile osteochondrosis of patella, unspecified knee	2-M92.40	2-M92.4
1	2-Juvenile osteochondrosis of patella, right knee	2-M92.41	2-M92.4
1	2-Juvenile osteochondrosis of patella, left knee	2-M92.42	2-M92.4
1	2-Juvenile osteochondrosis of tibia and fibula	2-M92.5	2-M92
1	2-Unspecified juvenile osteochondrosis of tibia and fibula	2-M92.50	2-M92.5
1	2-Unspecified juvenile osteochondrosis, right leg	2-M92.501	2-M92.50
1	2-Unspecified juvenile osteochondrosis, left leg	2-M92.502	2-M92.50
1	2-Unspecified juvenile osteochondrosis, bilateral leg	2-M92.503	2-M92.50
1	2-Unspecified juvenile osteochondrosis, unspecified leg	2-M92.509	2-M92.50
1	2-Juvenile osteochondrosis of proximal tibia	2-M92.51	2-M92.5
1	2-Juvenile osteochondrosis of proximal tibia, right leg	2-M92.511	2-M92.51
1	2-Juvenile osteochondrosis of proximal tibia, left leg	2-M92.512	2-M92.51
1	2-Juvenile osteochondrosis of proximal tibia, bilateral	2-M92.513	2-M92.51
1	2-Juvenile osteochondrosis of proximal tibia, unspecified leg	2-M92.519	2-M92.51
1	2-Juvenile osteochondrosis of tibia tubercle	2-M92.52	2-M92.5
1	2-Juvenile osteochondrosis of tibia tubercle, right leg	2-M92.521	2-M92.52
1	2-Juvenile osteochondrosis of tibia tubercle, left leg	2-M92.522	2-M92.52
1	2-Juvenile osteochondrosis of tibia tubercle, bilateral	2-M92.523	2-M92.52
1	2-Juvenile osteochondrosis of tibia tubercle, unspecified leg	2-M92.529	2-M92.52
1	2-Other juvenile osteochondrosis of tibia and fibula	2-M92.59	2-M92.5
1	2-Other juvenile osteochondrosis of tibia and fibula, right leg	2-M92.591	2-M92.59
1	2-Other juvenile osteochondrosis of tibia and fibula, left leg	2-M92.592	2-M92.59
1	2-Other juvenile osteochondrosis of tibia and fibula, bilateral	2-M92.593	2-M92.59
1	2-Other juvenile osteochondrosis of tibia and fibula, unspecified leg	2-M92.599	2-M92.59
1	2-Juvenile osteochondrosis of tarsus	2-M92.6	2-M92
1	2-Juvenile osteochondrosis of tarsus, unspecified ankle	2-M92.60	2-M92.6
1	2-Juvenile osteochondrosis of tarsus, right ankle	2-M92.61	2-M92.6
1	2-Juvenile osteochondrosis of tarsus, left ankle	2-M92.62	2-M92.6
1	2-Juvenile osteochondrosis of metatarsus	2-M92.7	2-M92
1	2-Juvenile osteochondrosis of metatarsus, unspecified foot	2-M92.70	2-M92.7
1	2-Juvenile osteochondrosis of metatarsus, right foot	2-M92.71	2-M92.7
1	2-Juvenile osteochondrosis of metatarsus, left foot	2-M92.72	2-M92.7
1	2-Other specified juvenile osteochondrosis	2-M92.8	2-M92
1	2-Juvenile osteochondrosis, unspecified	2-M92.9	2-M92
1	2-Other osteochondropathies	2-M93	2-M91-M94
1	2-Slipped upper femoral epiphysis (nontraumatic)	2-M93.0	2-M93
1	2-Unspecified slipped upper femoral epiphysis (nontraumatic)	2-M93.00	2-M93.0
1	2-Unspecified slipped upper femoral epiphysis (nontraumatic), right hip	2-M93.001	2-M93.00
1	2-Unspecified slipped upper femoral epiphysis (nontraumatic), left hip	2-M93.002	2-M93.00
1	2-Unspecified slipped upper femoral epiphysis (nontraumatic), unspecified hip	2-M93.003	2-M93.00
1	2-Unspecified slipped upper femoral epiphysis (nontraumatic), bilateral hips	2-M93.004	2-M93.00
1	2-Acute slipped upper femoral epiphysis, stable (nontraumatic)	2-M93.01	2-M93.0
1	2-Acute slipped upper femoral epiphysis, stable (nontraumatic), right hip	2-M93.011	2-M93.01
1	2-Acute slipped upper femoral epiphysis, stable (nontraumatic), left hip	2-M93.012	2-M93.01
1	2-Acute slipped upper femoral epiphysis, stable (nontraumatic), unspecified hip	2-M93.013	2-M93.01
1	2-Acute slipped upper femoral epiphysis, stable (nontraumatic), bilateral hips	2-M93.014	2-M93.01
1	2-Chronic slipped upper femoral epiphysis, stable (nontraumatic)	2-M93.02	2-M93.0
1	2-Chronic slipped upper femoral epiphysis, stable (nontraumatic), right hip	2-M93.021	2-M93.02
1	2-Chronic slipped upper femoral epiphysis, stable (nontraumatic), left hip	2-M93.022	2-M93.02
1	2-Chronic slipped upper femoral epiphysis, stable (nontraumatic), unspecified hip	2-M93.023	2-M93.02
1	2-Chronic slipped upper femoral epiphysis, stable (nontraumatic), bilateral hips	2-M93.024	2-M93.02
1	2-Acute on chronic slipped upper femoral epiphysis, stable (nontraumatic)	2-M93.03	2-M93.0
1	2-Acute on chronic slipped upper femoral epiphysis, stable (nontraumatic), right hip	2-M93.031	2-M93.03
1	2-Acute on chronic slipped upper femoral epiphysis, stable (nontraumatic), left hip	2-M93.032	2-M93.03
1	2-Acute on chronic slipped upper femoral epiphysis, stable (nontraumatic), unspecified hip	2-M93.033	2-M93.03
1	2-Acute on chronic slipped upper femoral epiphysis, stable (nontraumatic), bilateral hips	2-M93.034	2-M93.03
1	2-Acute slipped upper femoral epiphysis, unstable (nontraumatic)	2-M93.04	2-M93.0
1	2-Acute slipped upper femoral epiphysis, unstable (nontraumatic), right hip	2-M93.041	2-M93.04
1	2-Acute slipped upper femoral epiphysis, unstable (nontraumatic), left hip	2-M93.042	2-M93.04
1	2-Acute slipped upper femoral epiphysis, unstable (nontraumatic), unspecified hip	2-M93.043	2-M93.04
1	2-Acute slipped upper femoral epiphysis, unstable (nontraumatic), bilateral hips	2-M93.044	2-M93.04
1	2-Acute on chronic slipped upper femoral epiphysis, unstable (nontraumatic)	2-M93.05	2-M93.0
1	2-Acute on chronic slipped upper femoral epiphysis, unstable (nontraumatic), right hip	2-M93.051	2-M93.05
1	2-Acute on chronic slipped upper femoral epiphysis, unstable (nontraumatic), left hip	2-M93.052	2-M93.05
1	2-Acute on chronic slipped upper femoral epiphysis, unstable (nontraumatic), unspecified hip	2-M93.053	2-M93.05
1	2-Acute on chronic slipped upper femoral epiphysis, unstable (nontraumatic), bilateral hips	2-M93.054	2-M93.05
1	2-Acute slipped upper femoral epiphysis, unspecified stability (nontraumatic)	2-M93.06	2-M93.0
1	2-Acute slipped upper femoral epiphysis, unspecified stability (nontraumatic), right hip	2-M93.061	2-M93.06
1	2-Acute slipped upper femoral epiphysis, unspecified stability (nontraumatic), left hip	2-M93.062	2-M93.06
1	2-Acute slipped upper femoral epiphysis, unspecified stability (nontraumatic), unspecified hip	2-M93.063	2-M93.06
1	2-Acute slipped upper femoral epiphysis, unspecified stability (nontraumatic), bilateral hips	2-M93.064	2-M93.06
1	2-Acute on chronic slipped upper femoral epiphysis, unspecified stability (nontraumatic)	2-M93.07	2-M93.0
1	2-Acute on chronic slipped upper femoral epiphysis, unspecified stability (nontraumatic), right hip	2-M93.071	2-M93.07
1	2-Acute on chronic slipped upper femoral epiphysis, unspecified stability (nontraumatic), left hip	2-M93.072	2-M93.07
1	2-Acute on chronic slipped upper femoral epiphysis, unspecified stability (nontraumatic), unspecified hip	2-M93.073	2-M93.07
1	2-Acute on chronic slipped upper femoral epiphysis, unspecified stability (nontraumatic), bilateral hips	2-M93.074	2-M93.07
1	2-Kienböck's disease of adults	2-M93.1	2-M93
1	2-Osteochondritis dissecans	2-M93.2	2-M93
1	2-Osteochondritis dissecans of unspecified site	2-M93.20	2-M93.2
1	2-Osteochondritis dissecans of shoulder	2-M93.21	2-M93.2
1	2-Osteochondritis dissecans, right shoulder	2-M93.211	2-M93.21
1	2-Osteochondritis dissecans, left shoulder	2-M93.212	2-M93.21
1	2-Osteochondritis dissecans, unspecified shoulder	2-M93.219	2-M93.21
1	2-Osteochondritis dissecans of elbow	2-M93.22	2-M93.2
1	2-Osteochondritis dissecans, right elbow	2-M93.221	2-M93.22
1	2-Osteochondritis dissecans, left elbow	2-M93.222	2-M93.22
1	2-Osteochondritis dissecans, unspecified elbow	2-M93.229	2-M93.22
1	2-Osteochondritis dissecans of wrist	2-M93.23	2-M93.2
1	2-Osteochondritis dissecans, right wrist	2-M93.231	2-M93.23
1	2-Osteochondritis dissecans, left wrist	2-M93.232	2-M93.23
1	2-Osteochondritis dissecans, unspecified wrist	2-M93.239	2-M93.23
1	2-Osteochondritis dissecans of joints of hand	2-M93.24	2-M93.2
1	2-Osteochondritis dissecans, joints of right hand	2-M93.241	2-M93.24
1	2-Osteochondritis dissecans, joints of left hand	2-M93.242	2-M93.24
1	2-Osteochondritis dissecans, joints of unspecified hand	2-M93.249	2-M93.24
1	2-Osteochondritis dissecans of hip	2-M93.25	2-M93.2
1	2-Osteochondritis dissecans, right hip	2-M93.251	2-M93.25
1	2-Osteochondritis dissecans, left hip	2-M93.252	2-M93.25
1	2-Osteochondritis dissecans, unspecified hip	2-M93.259	2-M93.25
1	2-Osteochondritis dissecans knee	2-M93.26	2-M93.2
1	2-Osteochondritis dissecans, right knee	2-M93.261	2-M93.26
1	2-Osteochondritis dissecans, left knee	2-M93.262	2-M93.26
1	2-Osteochondritis dissecans, unspecified knee	2-M93.269	2-M93.26
1	2-Osteochondritis dissecans of ankle and joints of foot	2-M93.27	2-M93.2
1	2-Osteochondritis dissecans, right ankle and joints of right foot	2-M93.271	2-M93.27
1	2-Osteochondritis dissecans, left ankle and joints of left foot	2-M93.272	2-M93.27
1	2-Osteochondritis dissecans, unspecified ankle and joints of foot	2-M93.279	2-M93.27
1	2-Osteochondritis dissecans other site	2-M93.28	2-M93.2
1	2-Osteochondritis dissecans multiple sites	2-M93.29	2-M93.2
1	2-Other specified osteochondropathies	2-M93.8	2-M93
1	2-Other specified osteochondropathies of unspecified site	2-M93.80	2-M93.8
1	2-Other specified osteochondropathies of shoulder	2-M93.81	2-M93.8
1	2-Other specified osteochondropathies, right shoulder	2-M93.811	2-M93.81
1	2-Other specified osteochondropathies, left shoulder	2-M93.812	2-M93.81
1	2-Other specified osteochondropathies, unspecified shoulder	2-M93.819	2-M93.81
1	2-Other specified osteochondropathies of upper arm	2-M93.82	2-M93.8
1	2-Other specified osteochondropathies, right upper arm	2-M93.821	2-M93.82
1	2-Other specified osteochondropathies, left upper arm	2-M93.822	2-M93.82
1	2-Other specified osteochondropathies, unspecified upper arm	2-M93.829	2-M93.82
1	2-Other specified osteochondropathies of forearm	2-M93.83	2-M93.8
1	2-Other specified osteochondropathies, right forearm	2-M93.831	2-M93.83
1	2-Other specified osteochondropathies, left forearm	2-M93.832	2-M93.83
1	2-Other specified osteochondropathies, unspecified forearm	2-M93.839	2-M93.83
1	2-Other specified osteochondropathies of hand	2-M93.84	2-M93.8
1	2-Other specified osteochondropathies, right hand	2-M93.841	2-M93.84
1	2-Other specified osteochondropathies, left hand	2-M93.842	2-M93.84
1	2-Other specified osteochondropathies, unspecified hand	2-M93.849	2-M93.84
1	2-Other specified osteochondropathies of thigh	2-M93.85	2-M93.8
1	2-Other specified osteochondropathies, right thigh	2-M93.851	2-M93.85
1	2-Other specified osteochondropathies, left thigh	2-M93.852	2-M93.85
1	2-Other specified osteochondropathies, unspecified thigh	2-M93.859	2-M93.85
1	2-Other specified osteochondropathies lower leg	2-M93.86	2-M93.8
1	2-Other specified osteochondropathies, right lower leg	2-M93.861	2-M93.86
1	2-Other specified osteochondropathies, left lower leg	2-M93.862	2-M93.86
1	2-Other specified osteochondropathies, unspecified lower leg	2-M93.869	2-M93.86
1	2-Other specified osteochondropathies of ankle and foot	2-M93.87	2-M93.8
1	2-Other specified osteochondropathies, right ankle and foot	2-M93.871	2-M93.87
1	2-Other specified osteochondropathies, left ankle and foot	2-M93.872	2-M93.87
1	2-Other specified osteochondropathies, unspecified ankle and foot	2-M93.879	2-M93.87
1	2-Other specified osteochondropathies other	2-M93.88	2-M93.8
1	2-Other specified osteochondropathies multiple sites	2-M93.89	2-M93.8
1	2-Osteochondropathy, unspecified	2-M93.9	2-M93
1	2-Osteochondropathy, unspecified of unspecified site	2-M93.90	2-M93.9
1	2-Osteochondropathy, unspecified of shoulder	2-M93.91	2-M93.9
1	2-Osteochondropathy, unspecified, right shoulder	2-M93.911	2-M93.91
1	2-Osteochondropathy, unspecified, left shoulder	2-M93.912	2-M93.91
1	2-Osteochondropathy, unspecified, unspecified shoulder	2-M93.919	2-M93.91
1	2-Osteochondropathy, unspecified of upper arm	2-M93.92	2-M93.9
1	2-Osteochondropathy, unspecified, right upper arm	2-M93.921	2-M93.92
1	2-Osteochondropathy, unspecified, left upper arm	2-M93.922	2-M93.92
1	2-Osteochondropathy, unspecified, unspecified upper arm	2-M93.929	2-M93.92
1	2-Osteochondropathy, unspecified of forearm	2-M93.93	2-M93.9
1	2-Osteochondropathy, unspecified, right forearm	2-M93.931	2-M93.93
1	2-Osteochondropathy, unspecified, left forearm	2-M93.932	2-M93.93
1	2-Osteochondropathy, unspecified, unspecified forearm	2-M93.939	2-M93.93
1	2-Osteochondropathy, unspecified of hand	2-M93.94	2-M93.9
1	2-Osteochondropathy, unspecified, right hand	2-M93.941	2-M93.94
1	2-Osteochondropathy, unspecified, left hand	2-M93.942	2-M93.94
1	2-Osteochondropathy, unspecified, unspecified hand	2-M93.949	2-M93.94
1	2-Osteochondropathy, unspecified of thigh	2-M93.95	2-M93.9
1	2-Osteochondropathy, unspecified, right thigh	2-M93.951	2-M93.95
1	2-Osteochondropathy, unspecified, left thigh	2-M93.952	2-M93.95
1	2-Osteochondropathy, unspecified, unspecified thigh	2-M93.959	2-M93.95
1	2-Osteochondropathy, unspecified lower leg	2-M93.96	2-M93.9
1	2-Osteochondropathy, unspecified, right lower leg	2-M93.961	2-M93.96
1	2-Osteochondropathy, unspecified, left lower leg	2-M93.962	2-M93.96
1	2-Osteochondropathy, unspecified, unspecified lower leg	2-M93.969	2-M93.96
1	2-Osteochondropathy, unspecified of ankle and foot	2-M93.97	2-M93.9
1	2-Osteochondropathy, unspecified, right ankle and foot	2-M93.971	2-M93.97
1	2-Osteochondropathy, unspecified, left ankle and foot	2-M93.972	2-M93.97
1	2-Osteochondropathy, unspecified, unspecified ankle and foot	2-M93.979	2-M93.97
1	2-Osteochondropathy, unspecified other	2-M93.98	2-M93.9
1	2-Osteochondropathy, unspecified multiple sites	2-M93.99	2-M93.9
1	2-Other disorders of cartilage	2-M94	2-M91-M94
1	2-Chondrocostal junction syndrome [Tietze]	2-M94.0	2-M94
1	2-Relapsing polychondritis	2-M94.1	2-M94
1	2-Chondromalacia	2-M94.2	2-M94
1	2-Chondromalacia, unspecified site	2-M94.20	2-M94.2
1	2-Chondromalacia, shoulder	2-M94.21	2-M94.2
1	2-Chondromalacia, right shoulder	2-M94.211	2-M94.21
1	2-Chondromalacia, left shoulder	2-M94.212	2-M94.21
1	2-Chondromalacia, unspecified shoulder	2-M94.219	2-M94.21
1	2-Chondromalacia, elbow	2-M94.22	2-M94.2
1	2-Chondromalacia, right elbow	2-M94.221	2-M94.22
1	2-Chondromalacia, left elbow	2-M94.222	2-M94.22
1	2-Chondromalacia, unspecified elbow	2-M94.229	2-M94.22
1	2-Chondromalacia, wrist	2-M94.23	2-M94.2
1	2-Chondromalacia, right wrist	2-M94.231	2-M94.23
1	2-Chondromalacia, left wrist	2-M94.232	2-M94.23
1	2-Chondromalacia, unspecified wrist	2-M94.239	2-M94.23
1	2-Chondromalacia, joints of hand	2-M94.24	2-M94.2
1	2-Chondromalacia, joints of right hand	2-M94.241	2-M94.24
1	2-Chondromalacia, joints of left hand	2-M94.242	2-M94.24
1	2-Chondromalacia, joints of unspecified hand	2-M94.249	2-M94.24
1	2-Chondromalacia, hip	2-M94.25	2-M94.2
1	2-Chondromalacia, right hip	2-M94.251	2-M94.25
1	2-Chondromalacia, left hip	2-M94.252	2-M94.25
1	2-Chondromalacia, unspecified hip	2-M94.259	2-M94.25
1	2-Chondromalacia, knee	2-M94.26	2-M94.2
1	2-Chondromalacia, right knee	2-M94.261	2-M94.26
1	2-Chondromalacia, left knee	2-M94.262	2-M94.26
1	2-Chondromalacia, unspecified knee	2-M94.269	2-M94.26
1	2-Chondromalacia, ankle and joints of foot	2-M94.27	2-M94.2
1	2-Chondromalacia, right ankle and joints of right foot	2-M94.271	2-M94.27
1	2-Chondromalacia, left ankle and joints of left foot	2-M94.272	2-M94.27
1	2-Chondromalacia, unspecified ankle and joints of foot	2-M94.279	2-M94.27
1	2-Chondromalacia, other site	2-M94.28	2-M94.2
1	2-Chondromalacia, multiple sites	2-M94.29	2-M94.2
1	2-Chondrolysis	2-M94.3	2-M94
1	2-Chondrolysis, hip	2-M94.35	2-M94.3
1	2-Chondrolysis, right hip	2-M94.351	2-M94.35
1	2-Chondrolysis, left hip	2-M94.352	2-M94.35
1	2-Chondrolysis, unspecified hip	2-M94.359	2-M94.35
1	2-Other specified disorders of cartilage	2-M94.8	2-M94
1	2-Other specified disorders of cartilage	2-M94.8X	2-M94.8
1	2-Other specified disorders of cartilage, multiple sites	2-M94.8X0	2-M94.8X
1	2-Other specified disorders of cartilage, shoulder	2-M94.8X1	2-M94.8X
1	2-Other specified disorders of cartilage, upper arm	2-M94.8X2	2-M94.8X
1	2-Other specified disorders of cartilage, forearm	2-M94.8X3	2-M94.8X
1	2-Other specified disorders of cartilage, hand	2-M94.8X4	2-M94.8X
1	2-Other specified disorders of cartilage, thigh	2-M94.8X5	2-M94.8X
1	2-Other specified disorders of cartilage, lower leg	2-M94.8X6	2-M94.8X
1	2-Other specified disorders of cartilage, ankle and foot	2-M94.8X7	2-M94.8X
1	2-Other specified disorders of cartilage, other site	2-M94.8X8	2-M94.8X
1	2-Other specified disorders of cartilage, unspecified sites	2-M94.8X9	2-M94.8X
1	2-Disorder of cartilage, unspecified	2-M94.9	2-M94
1	2-Other disorders of the musculoskeletal system and connective tissue	2-M95-M95	2-M00-M99
1	2-Other acquired deformities of musculoskeletal system and connective tissue	2-M95	2-M95-M95
1	2-Acquired deformity of nose	2-M95.0	2-M95
1	2-Cauliflower ear	2-M95.1	2-M95
1	2-Cauliflower ear, unspecified ear	2-M95.10	2-M95.1
1	2-Cauliflower ear, right ear	2-M95.11	2-M95.1
1	2-Cauliflower ear, left ear	2-M95.12	2-M95.1
1	2-Other acquired deformity of head	2-M95.2	2-M95
1	2-Acquired deformity of neck	2-M95.3	2-M95
1	2-Acquired deformity of chest and rib	2-M95.4	2-M95
1	2-Acquired deformity of pelvis	2-M95.5	2-M95
1	2-Other specified acquired deformities of musculoskeletal system	2-M95.8	2-M95
1	2-Acquired deformity of musculoskeletal system, unspecified	2-M95.9	2-M95
1	2-Intraoperative and postprocedural complications and disorders of musculoskeletal system, not elsewhere classified	2-M96-M96	2-M00-M99
1	2-Intraoperative and postprocedural complications and disorders of musculoskeletal system, not elsewhere classified	2-M96	2-M96-M96
1	2-Pseudarthrosis after fusion or arthrodesis	2-M96.0	2-M96
1	2-Postlaminectomy syndrome, not elsewhere classified	2-M96.1	2-M96
1	2-Postradiation kyphosis	2-M96.2	2-M96
1	2-Postlaminectomy kyphosis	2-M96.3	2-M96
1	2-Postsurgical lordosis	2-M96.4	2-M96
1	2-Postradiation scoliosis	2-M96.5	2-M96
1	2-Fracture of bone following insertion of orthopedic implant, joint prosthesis, or bone plate	2-M96.6	2-M96
1	2-Fracture of humerus following insertion of orthopedic implant, joint prosthesis, or bone plate	2-M96.62	2-M96.6
1	2-Fracture of humerus following insertion of orthopedic implant, joint prosthesis, or bone plate, right arm	2-M96.621	2-M96.62
1	2-Fracture of humerus following insertion of orthopedic implant, joint prosthesis, or bone plate, left arm	2-M96.622	2-M96.62
1	2-Fracture of humerus following insertion of orthopedic implant, joint prosthesis, or bone plate, unspecified arm	2-M96.629	2-M96.62
1	2-Fracture of radius or ulna following insertion of orthopedic implant, joint prosthesis, or bone plate	2-M96.63	2-M96.6
1	2-Fracture of radius or ulna following insertion of orthopedic implant, joint prosthesis, or bone plate, right arm	2-M96.631	2-M96.63
1	2-Fracture of radius or ulna following insertion of orthopedic implant, joint prosthesis, or bone plate, left arm	2-M96.632	2-M96.63
1	2-Fracture of radius or ulna following insertion of orthopedic implant, joint prosthesis, or bone plate, unspecified arm	2-M96.639	2-M96.63
1	2-Fracture of pelvis following insertion of orthopedic implant, joint prosthesis, or bone plate	2-M96.65	2-M96.6
1	2-Fracture of femur following insertion of orthopedic implant, joint prosthesis, or bone plate	2-M96.66	2-M96.6
1	2-Fracture of femur following insertion of orthopedic implant, joint prosthesis, or bone plate, right leg	2-M96.661	2-M96.66
1	2-Fracture of femur following insertion of orthopedic implant, joint prosthesis, or bone plate, left leg	2-M96.662	2-M96.66
1	2-Fracture of femur following insertion of orthopedic implant, joint prosthesis, or bone plate, unspecified leg	2-M96.669	2-M96.66
1	2-Fracture of tibia or fibula following insertion of orthopedic implant, joint prosthesis, or bone plate	2-M96.67	2-M96.6
1	2-Fracture of tibia or fibula following insertion of orthopedic implant, joint prosthesis, or bone plate, right leg	2-M96.671	2-M96.67
1	2-Fracture of tibia or fibula following insertion of orthopedic implant, joint prosthesis, or bone plate, left leg	2-M96.672	2-M96.67
1	2-Fracture of tibia or fibula following insertion of orthopedic implant, joint prosthesis, or bone plate, unspecified leg	2-M96.679	2-M96.67
1	2-Fracture of other bone following insertion of orthopedic implant, joint prosthesis, or bone plate	2-M96.69	2-M96.6
1	2-Other intraoperative and postprocedural complications and disorders of musculoskeletal system, not elsewhere classified	2-M96.8	2-M96
1	2-Intraoperative hemorrhage and hematoma of a musculoskeletal structure complicating a procedure	2-M96.81	2-M96.8
1	2-Intraoperative hemorrhage and hematoma of a musculoskeletal structure complicating a musculoskeletal system procedure	2-M96.810	2-M96.81
1	2-Intraoperative hemorrhage and hematoma of a musculoskeletal structure complicating other procedure	2-M96.811	2-M96.81
1	2-Accidental puncture and laceration of a musculoskeletal structure during a procedure	2-M96.82	2-M96.8
1	2-Accidental puncture and laceration of a musculoskeletal structure during a musculoskeletal system procedure	2-M96.820	2-M96.82
1	2-Accidental puncture and laceration of a musculoskeletal structure during other procedure	2-M96.821	2-M96.82
1	2-Postprocedural hemorrhage of a musculoskeletal structure following a procedure	2-M96.83	2-M96.8
1	2-Postprocedural hemorrhage of a musculoskeletal structure following a musculoskeletal system procedure	2-M96.830	2-M96.83
1	2-Postprocedural hemorrhage of a musculoskeletal structure following other procedure	2-M96.831	2-M96.83
1	2-Postprocedural hematoma and seroma of a musculoskeletal structure following a procedure	2-M96.84	2-M96.8
1	2-Postprocedural hematoma of a musculoskeletal structure following a musculoskeletal system procedure	2-M96.840	2-M96.84
1	2-Postprocedural hematoma of a musculoskeletal structure following other procedure	2-M96.841	2-M96.84
1	2-Postprocedural seroma of a musculoskeletal structure following a musculoskeletal system procedure	2-M96.842	2-M96.84
1	2-Postprocedural seroma of a musculoskeletal structure following other procedure	2-M96.843	2-M96.84
1	2-Other intraoperative and postprocedural complications and disorders of the musculoskeletal system	2-M96.89	2-M96.8
1	2-Fracture of ribs, sternum and thorax associated with compression of the chest and cardiopulmonary resuscitation	2-M96.A	2-M96
1	2-Fracture of sternum associated with chest compression and cardiopulmonary resuscitation	2-M96.A1	2-M96.A
1	2-Fracture of one rib associated with chest compression and cardiopulmonary resuscitation	2-M96.A2	2-M96.A
1	2-Multiple fractures of ribs associated with chest compression and cardiopulmonary resuscitation	2-M96.A3	2-M96.A
1	2-Flail chest associated with chest compression and cardiopulmonary resuscitation	2-M96.A4	2-M96.A
1	2-Other fracture associated with chest compression and cardiopulmonary resuscitation	2-M96.A9	2-M96.A
1	2-Periprosthetic fracture around internal prosthetic joint	2-M97-M97	2-M00-M99
1	2-Periprosthetic fracture around internal prosthetic joint	2-M97	2-M97-M97
1	2-Periprosthetic fracture around internal prosthetic hip joint	2-M97.0	2-M97
1	2-Periprosthetic fracture around internal prosthetic right hip joint	2-M97.01	2-M97.0
1	2-Periprosthetic fracture around internal prosthetic left hip joint	2-M97.02	2-M97.0
1	2-Periprosthetic fracture around internal prosthetic knee joint	2-M97.1	2-M97
1	2-Periprosthetic fracture around internal prosthetic right knee joint	2-M97.11	2-M97.1
1	2-Periprosthetic fracture around internal prosthetic left knee joint	2-M97.12	2-M97.1
1	2-Periprosthetic fracture around internal prosthetic ankle joint	2-M97.2	2-M97
1	2-Periprosthetic fracture around internal prosthetic right ankle joint	2-M97.21	2-M97.2
1	2-Periprosthetic fracture around internal prosthetic left ankle joint	2-M97.22	2-M97.2
1	2-Periprosthetic fracture around internal prosthetic shoulder joint	2-M97.3	2-M97
1	2-Periprosthetic fracture around internal prosthetic right shoulder joint	2-M97.31	2-M97.3
1	2-Periprosthetic fracture around internal prosthetic left shoulder joint	2-M97.32	2-M97.3
1	2-Periprosthetic fracture around internal prosthetic elbow joint	2-M97.4	2-M97
1	2-Periprosthetic fracture around internal prosthetic right elbow joint	2-M97.41	2-M97.4
1	2-Periprosthetic fracture around internal prosthetic left elbow joint	2-M97.42	2-M97.4
1	2-Periprosthetic fracture around other internal prosthetic joint	2-M97.8	2-M97
1	2-Periprosthetic fracture around unspecified internal prosthetic joint	2-M97.9	2-M97
1	2-Biomechanical lesions, not elsewhere classified	2-M99-M99	2-M00-M99
1	2-Biomechanical lesions, not elsewhere classified	2-M99	2-M99-M99
1	2-Segmental and somatic dysfunction	2-M99.0	2-M99
1	2-Segmental and somatic dysfunction of head region	2-M99.00	2-M99.0
1	2-Segmental and somatic dysfunction of cervical region	2-M99.01	2-M99.0
1	2-Segmental and somatic dysfunction of thoracic region	2-M99.02	2-M99.0
1	2-Segmental and somatic dysfunction of lumbar region	2-M99.03	2-M99.0
1	2-Segmental and somatic dysfunction of sacral region	2-M99.04	2-M99.0
1	2-Segmental and somatic dysfunction of pelvic region	2-M99.05	2-M99.0
1	2-Segmental and somatic dysfunction of lower extremity	2-M99.06	2-M99.0
1	2-Segmental and somatic dysfunction of upper extremity	2-M99.07	2-M99.0
1	2-Segmental and somatic dysfunction of rib cage	2-M99.08	2-M99.0
1	2-Segmental and somatic dysfunction of abdomen and other regions	2-M99.09	2-M99.0
1	2-Subluxation complex (vertebral)	2-M99.1	2-M99
1	2-Subluxation complex (vertebral) of head region	2-M99.10	2-M99.1
1	2-Subluxation complex (vertebral) of cervical region	2-M99.11	2-M99.1
1	2-Subluxation complex (vertebral) of thoracic region	2-M99.12	2-M99.1
1	2-Subluxation complex (vertebral) of lumbar region	2-M99.13	2-M99.1
1	2-Subluxation complex (vertebral) of sacral region	2-M99.14	2-M99.1
1	2-Subluxation complex (vertebral) of pelvic region	2-M99.15	2-M99.1
1	2-Subluxation complex (vertebral) of lower extremity	2-M99.16	2-M99.1
1	2-Subluxation complex (vertebral) of upper extremity	2-M99.17	2-M99.1
1	2-Subluxation complex (vertebral) of rib cage	2-M99.18	2-M99.1
1	2-Subluxation complex (vertebral) of abdomen and other regions	2-M99.19	2-M99.1
1	2-Subluxation stenosis of neural canal	2-M99.2	2-M99
1	2-Subluxation stenosis of neural canal of head region	2-M99.20	2-M99.2
1	2-Subluxation stenosis of neural canal of cervical region	2-M99.21	2-M99.2
1	2-Subluxation stenosis of neural canal of thoracic region	2-M99.22	2-M99.2
1	2-Subluxation stenosis of neural canal of lumbar region	2-M99.23	2-M99.2
1	2-Subluxation stenosis of neural canal of sacral region	2-M99.24	2-M99.2
1	2-Subluxation stenosis of neural canal of pelvic region	2-M99.25	2-M99.2
1	2-Subluxation stenosis of neural canal of lower extremity	2-M99.26	2-M99.2
1	2-Subluxation stenosis of neural canal of upper extremity	2-M99.27	2-M99.2
1	2-Subluxation stenosis of neural canal of rib cage	2-M99.28	2-M99.2
1	2-Subluxation stenosis of neural canal of abdomen and other regions	2-M99.29	2-M99.2
1	2-Osseous stenosis of neural canal	2-M99.3	2-M99
1	2-Osseous stenosis of neural canal of head region	2-M99.30	2-M99.3
1	2-Osseous stenosis of neural canal of cervical region	2-M99.31	2-M99.3
1	2-Osseous stenosis of neural canal of thoracic region	2-M99.32	2-M99.3
1	2-Osseous stenosis of neural canal of lumbar region	2-M99.33	2-M99.3
1	2-Osseous stenosis of neural canal of sacral region	2-M99.34	2-M99.3
1	2-Osseous stenosis of neural canal of pelvic region	2-M99.35	2-M99.3
1	2-Osseous stenosis of neural canal of lower extremity	2-M99.36	2-M99.3
1	2-Osseous stenosis of neural canal of upper extremity	2-M99.37	2-M99.3
1	2-Osseous stenosis of neural canal of rib cage	2-M99.38	2-M99.3
1	2-Osseous stenosis of neural canal of abdomen and other regions	2-M99.39	2-M99.3
1	2-Connective tissue stenosis of neural canal	2-M99.4	2-M99
1	2-Connective tissue stenosis of neural canal of head region	2-M99.40	2-M99.4
1	2-Connective tissue stenosis of neural canal of cervical region	2-M99.41	2-M99.4
1	2-Connective tissue stenosis of neural canal of thoracic region	2-M99.42	2-M99.4
1	2-Connective tissue stenosis of neural canal of lumbar region	2-M99.43	2-M99.4
1	2-Connective tissue stenosis of neural canal of sacral region	2-M99.44	2-M99.4
1	2-Connective tissue stenosis of neural canal of pelvic region	2-M99.45	2-M99.4
1	2-Connective tissue stenosis of neural canal of lower extremity	2-M99.46	2-M99.4
1	2-Connective tissue stenosis of neural canal of upper extremity	2-M99.47	2-M99.4
1	2-Connective tissue stenosis of neural canal of rib cage	2-M99.48	2-M99.4
1	2-Connective tissue stenosis of neural canal of abdomen and other regions	2-M99.49	2-M99.4
1	2-Intervertebral disc stenosis of neural canal	2-M99.5	2-M99
1	2-Intervertebral disc stenosis of neural canal of head region	2-M99.50	2-M99.5
1	2-Intervertebral disc stenosis of neural canal of cervical region	2-M99.51	2-M99.5
1	2-Intervertebral disc stenosis of neural canal of thoracic region	2-M99.52	2-M99.5
1	2-Intervertebral disc stenosis of neural canal of lumbar region	2-M99.53	2-M99.5
1	2-Intervertebral disc stenosis of neural canal of sacral region	2-M99.54	2-M99.5
1	2-Intervertebral disc stenosis of neural canal of pelvic region	2-M99.55	2-M99.5
1	2-Intervertebral disc stenosis of neural canal of lower extremity	2-M99.56	2-M99.5
1	2-Intervertebral disc stenosis of neural canal of upper extremity	2-M99.57	2-M99.5
1	2-Intervertebral disc stenosis of neural canal of rib cage	2-M99.58	2-M99.5
1	2-Intervertebral disc stenosis of neural canal of abdomen and other regions	2-M99.59	2-M99.5
1	2-Osseous and subluxation stenosis of intervertebral foramina	2-M99.6	2-M99
1	2-Osseous and subluxation stenosis of intervertebral foramina of head region	2-M99.60	2-M99.6
1	2-Osseous and subluxation stenosis of intervertebral foramina of cervical region	2-M99.61	2-M99.6
1	2-Osseous and subluxation stenosis of intervertebral foramina of thoracic region	2-M99.62	2-M99.6
1	2-Osseous and subluxation stenosis of intervertebral foramina of lumbar region	2-M99.63	2-M99.6
1	2-Osseous and subluxation stenosis of intervertebral foramina of sacral region	2-M99.64	2-M99.6
1	2-Osseous and subluxation stenosis of intervertebral foramina of pelvic region	2-M99.65	2-M99.6
1	2-Osseous and subluxation stenosis of intervertebral foramina of lower extremity	2-M99.66	2-M99.6
1	2-Osseous and subluxation stenosis of intervertebral foramina of upper extremity	2-M99.67	2-M99.6
1	2-Osseous and subluxation stenosis of intervertebral foramina of rib cage	2-M99.68	2-M99.6
1	2-Osseous and subluxation stenosis of intervertebral foramina of abdomen and other regions	2-M99.69	2-M99.6
1	2-Connective tissue and disc stenosis of intervertebral foramina	2-M99.7	2-M99
1	2-Connective tissue and disc stenosis of intervertebral foramina of head region	2-M99.70	2-M99.7
1	2-Connective tissue and disc stenosis of intervertebral foramina of cervical region	2-M99.71	2-M99.7
1	2-Connective tissue and disc stenosis of intervertebral foramina of thoracic region	2-M99.72	2-M99.7
1	2-Connective tissue and disc stenosis of intervertebral foramina of lumbar region	2-M99.73	2-M99.7
1	2-Connective tissue and disc stenosis of intervertebral foramina of sacral region	2-M99.74	2-M99.7
1	2-Connective tissue and disc stenosis of intervertebral foramina of pelvic region	2-M99.75	2-M99.7
1	2-Connective tissue and disc stenosis of intervertebral foramina of lower extremity	2-M99.76	2-M99.7
1	2-Connective tissue and disc stenosis of intervertebral foramina of upper extremity	2-M99.77	2-M99.7
1	2-Connective tissue and disc stenosis of intervertebral foramina of rib cage	2-M99.78	2-M99.7
1	2-Connective tissue and disc stenosis of intervertebral foramina of abdomen and other regions	2-M99.79	2-M99.7
1	2-Other biomechanical lesions	2-M99.8	2-M99
1	2-Other biomechanical lesions of head region	2-M99.80	2-M99.8
1	2-Other biomechanical lesions of cervical region	2-M99.81	2-M99.8
1	2-Other biomechanical lesions of thoracic region	2-M99.82	2-M99.8
1	2-Other biomechanical lesions of lumbar region	2-M99.83	2-M99.8
1	2-Other biomechanical lesions of sacral region	2-M99.84	2-M99.8
1	2-Other biomechanical lesions of pelvic region	2-M99.85	2-M99.8
1	2-Other biomechanical lesions of lower extremity	2-M99.86	2-M99.8
1	2-Other biomechanical lesions of upper extremity	2-M99.87	2-M99.8
1	2-Other biomechanical lesions of rib cage	2-M99.88	2-M99.8
1	2-Other biomechanical lesions of abdomen and other regions	2-M99.89	2-M99.8
1	2-Biomechanical lesion, unspecified	2-M99.9	2-M99
1	2-Diseases of the genitourinary system	2-N00-N99	2-Root
1	2-Glomerular diseases	2-N00-N08	2-N00-N99
1	2-Acute nephritic syndrome	2-N00	2-N00-N08
1	2-Acute nephritic syndrome with minor glomerular abnormality	2-N00.0	2-N00
1	2-Acute nephritic syndrome with focal and segmental glomerular lesions	2-N00.1	2-N00
1	2-Acute nephritic syndrome with diffuse membranous glomerulonephritis	2-N00.2	2-N00
1	2-Acute nephritic syndrome with diffuse mesangial proliferative glomerulonephritis	2-N00.3	2-N00
1	2-Acute nephritic syndrome with diffuse endocapillary proliferative glomerulonephritis	2-N00.4	2-N00
1	2-Acute nephritic syndrome with diffuse mesangiocapillary glomerulonephritis	2-N00.5	2-N00
1	2-Acute nephritic syndrome with dense deposit disease	2-N00.6	2-N00
1	2-Acute nephritic syndrome with diffuse crescentic glomerulonephritis	2-N00.7	2-N00
1	2-Acute nephritic syndrome with other morphologic changes	2-N00.8	2-N00
1	2-Acute nephritic syndrome with unspecified morphologic changes	2-N00.9	2-N00
1	2-Acute nephritic syndrome with C3 glomerulonephritis	2-N00.A	2-N00
1	2-Rapidly progressive nephritic syndrome	2-N01	2-N00-N08
1	2-Rapidly progressive nephritic syndrome with minor glomerular abnormality	2-N01.0	2-N01
1	2-Rapidly progressive nephritic syndrome with focal and segmental glomerular lesions	2-N01.1	2-N01
1	2-Rapidly progressive nephritic syndrome with diffuse membranous glomerulonephritis	2-N01.2	2-N01
1	2-Rapidly progressive nephritic syndrome with diffuse mesangial proliferative glomerulonephritis	2-N01.3	2-N01
1	2-Rapidly progressive nephritic syndrome with diffuse endocapillary proliferative glomerulonephritis	2-N01.4	2-N01
1	2-Rapidly progressive nephritic syndrome with diffuse mesangiocapillary glomerulonephritis	2-N01.5	2-N01
1	2-Rapidly progressive nephritic syndrome with dense deposit disease	2-N01.6	2-N01
1	2-Rapidly progressive nephritic syndrome with diffuse crescentic glomerulonephritis	2-N01.7	2-N01
1	2-Rapidly progressive nephritic syndrome with other morphologic changes	2-N01.8	2-N01
1	2-Rapidly progressive nephritic syndrome with unspecified morphologic changes	2-N01.9	2-N01
1	2-Rapidly progressive nephritic syndrome with C3 glomerulonephritis	2-N01.A	2-N01
1	2-Recurrent and persistent hematuria	2-N02	2-N00-N08
1	2-Recurrent and persistent hematuria with minor glomerular abnormality	2-N02.0	2-N02
1	2-Recurrent and persistent hematuria with focal and segmental glomerular lesions	2-N02.1	2-N02
1	2-Recurrent and persistent hematuria with diffuse membranous glomerulonephritis	2-N02.2	2-N02
1	2-Recurrent and persistent hematuria with diffuse mesangial proliferative glomerulonephritis	2-N02.3	2-N02
1	2-Recurrent and persistent hematuria with diffuse endocapillary proliferative glomerulonephritis	2-N02.4	2-N02
1	2-Recurrent and persistent hematuria with diffuse mesangiocapillary glomerulonephritis	2-N02.5	2-N02
1	2-Recurrent and persistent hematuria with dense deposit disease	2-N02.6	2-N02
1	2-Recurrent and persistent hematuria with diffuse crescentic glomerulonephritis	2-N02.7	2-N02
1	2-Recurrent and persistent hematuria with other morphologic changes	2-N02.8	2-N02
1	2-Recurrent and persistent hematuria with unspecified morphologic changes	2-N02.9	2-N02
1	2-Recurrent and persistent hematuria with C3 glomerulonephritis	2-N02.A	2-N02
1	2-Recurrent and persistent immunoglobulin A nephropathy	2-N02.B	2-N02
1	2-Recurrent and persistent immunoglobulin A nephropathy with glomerular lesion	2-N02.B1	2-N02.B
1	2-Recurrent and persistent immunoglobulin A nephropathy with focal and segmental glomerular lesion	2-N02.B2	2-N02.B
1	2-Recurrent and persistent immunoglobulin A nephropathy with diffuse membranoproliferative glomerulonephritis	2-N02.B3	2-N02.B
1	2-Recurrent and persistent immunoglobulin A nephropathy with diffuse membranous glomerulonephritis	2-N02.B4	2-N02.B
1	2-Recurrent and persistent immunoglobulin A nephropathy with diffuse mesangial proliferative glomerulonephritis	2-N02.B5	2-N02.B
1	2-Recurrent and persistent immunoglobulin A nephropathy with diffuse mesangiocapillary glomerulonephritis	2-N02.B6	2-N02.B
1	2-Other recurrent and persistent immunoglobulin A nephropathy	2-N02.B9	2-N02.B
1	2-Chronic nephritic syndrome	2-N03	2-N00-N08
1	2-Chronic nephritic syndrome with minor glomerular abnormality	2-N03.0	2-N03
1	2-Chronic nephritic syndrome with focal and segmental glomerular lesions	2-N03.1	2-N03
1	2-Chronic nephritic syndrome with diffuse membranous glomerulonephritis	2-N03.2	2-N03
1	2-Chronic nephritic syndrome with diffuse mesangial proliferative glomerulonephritis	2-N03.3	2-N03
1	2-Chronic nephritic syndrome with diffuse endocapillary proliferative glomerulonephritis	2-N03.4	2-N03
1	2-Chronic nephritic syndrome with diffuse mesangiocapillary glomerulonephritis	2-N03.5	2-N03
1	2-Chronic nephritic syndrome with dense deposit disease	2-N03.6	2-N03
1	2-Chronic nephritic syndrome with diffuse crescentic glomerulonephritis	2-N03.7	2-N03
1	2-Chronic nephritic syndrome with other morphologic changes	2-N03.8	2-N03
1	2-Chronic nephritic syndrome with unspecified morphologic changes	2-N03.9	2-N03
1	2-Chronic nephritic syndrome with C3 glomerulonephritis	2-N03.A	2-N03
1	2-Nephrotic syndrome	2-N04	2-N00-N08
1	2-Nephrotic syndrome with minor glomerular abnormality	2-N04.0	2-N04
1	2-Nephrotic syndrome with focal and segmental glomerular lesions	2-N04.1	2-N04
1	2-Nephrotic syndrome with diffuse membranous glomerulonephritis	2-N04.2	2-N04
1	2-Nephrotic syndrome with diffuse membranous glomerulonephritis, unspecified	2-N04.20	2-N04.2
1	2-Primary membranous nephropathy with nephrotic syndrome	2-N04.21	2-N04.2
1	2-Secondary membranous nephropathy with nephrotic syndrome	2-N04.22	2-N04.2
1	2-Other nephrotic syndrome with diffuse membranous glomerulonephritis	2-N04.29	2-N04.2
1	2-Nephrotic syndrome with diffuse mesangial proliferative glomerulonephritis	2-N04.3	2-N04
1	2-Nephrotic syndrome with diffuse endocapillary proliferative glomerulonephritis	2-N04.4	2-N04
1	2-Nephrotic syndrome with diffuse mesangiocapillary glomerulonephritis	2-N04.5	2-N04
1	2-Nephrotic syndrome with dense deposit disease	2-N04.6	2-N04
1	2-Nephrotic syndrome with diffuse crescentic glomerulonephritis	2-N04.7	2-N04
1	2-Nephrotic syndrome with other morphologic changes	2-N04.8	2-N04
1	2-Nephrotic syndrome with unspecified morphologic changes	2-N04.9	2-N04
1	2-Nephrotic syndrome with C3 glomerulonephritis	2-N04.A	2-N04
1	2-Unspecified nephritic syndrome	2-N05	2-N00-N08
1	2-Unspecified nephritic syndrome with minor glomerular abnormality	2-N05.0	2-N05
1	2-Unspecified nephritic syndrome with focal and segmental glomerular lesions	2-N05.1	2-N05
1	2-Unspecified nephritic syndrome with diffuse membranous glomerulonephritis	2-N05.2	2-N05
1	2-Unspecified nephritic syndrome with diffuse mesangial proliferative glomerulonephritis	2-N05.3	2-N05
1	2-Unspecified nephritic syndrome with diffuse endocapillary proliferative glomerulonephritis	2-N05.4	2-N05
1	2-Unspecified nephritic syndrome with diffuse mesangiocapillary glomerulonephritis	2-N05.5	2-N05
1	2-Unspecified nephritic syndrome with dense deposit disease	2-N05.6	2-N05
1	2-Unspecified nephritic syndrome with diffuse crescentic glomerulonephritis	2-N05.7	2-N05
1	2-Unspecified nephritic syndrome with other morphologic changes	2-N05.8	2-N05
1	2-Unspecified nephritic syndrome with unspecified morphologic changes	2-N05.9	2-N05
1	2-Unspecified nephritic syndrome with C3 glomerulonephritis	2-N05.A	2-N05
1	2-Isolated proteinuria with specified morphological lesion	2-N06	2-N00-N08
1	2-Isolated proteinuria with minor glomerular abnormality	2-N06.0	2-N06
1	2-Isolated proteinuria with focal and segmental glomerular lesions	2-N06.1	2-N06
1	2-Isolated proteinuria with diffuse membranous glomerulonephritis	2-N06.2	2-N06
1	2-Isolated proteinuria with diffuse membranous glomerulonephritis, unspecified	2-N06.20	2-N06.2
1	2-Primary membranous nephropathy with isolated proteinuria	2-N06.21	2-N06.2
1	2-Secondary membranous nephropathy with isolated proteinuria	2-N06.22	2-N06.2
1	2-Other isolated proteinuria with diffuse membranous glomerulonephritis	2-N06.29	2-N06.2
1	2-Isolated proteinuria with diffuse mesangial proliferative glomerulonephritis	2-N06.3	2-N06
1	2-Isolated proteinuria with diffuse endocapillary proliferative glomerulonephritis	2-N06.4	2-N06
1	2-Isolated proteinuria with diffuse mesangiocapillary glomerulonephritis	2-N06.5	2-N06
1	2-Isolated proteinuria with dense deposit disease	2-N06.6	2-N06
1	2-Isolated proteinuria with diffuse crescentic glomerulonephritis	2-N06.7	2-N06
1	2-Isolated proteinuria with other morphologic lesion	2-N06.8	2-N06
1	2-Isolated proteinuria with unspecified morphologic lesion	2-N06.9	2-N06
1	2-Isolated proteinuria with C3 glomerulonephritis	2-N06.A	2-N06
1	2-Hereditary nephropathy, not elsewhere classified	2-N07	2-N00-N08
1	2-Hereditary nephropathy, not elsewhere classified with minor glomerular abnormality	2-N07.0	2-N07
1	2-Hereditary nephropathy, not elsewhere classified with focal and segmental glomerular lesions	2-N07.1	2-N07
1	2-Hereditary nephropathy, not elsewhere classified with diffuse membranous glomerulonephritis	2-N07.2	2-N07
1	2-Hereditary nephropathy, not elsewhere classified with diffuse mesangial proliferative glomerulonephritis	2-N07.3	2-N07
1	2-Hereditary nephropathy, not elsewhere classified with diffuse endocapillary proliferative glomerulonephritis	2-N07.4	2-N07
1	2-Hereditary nephropathy, not elsewhere classified with diffuse mesangiocapillary glomerulonephritis	2-N07.5	2-N07
1	2-Hereditary nephropathy, not elsewhere classified with dense deposit disease	2-N07.6	2-N07
1	2-Hereditary nephropathy, not elsewhere classified with diffuse crescentic glomerulonephritis	2-N07.7	2-N07
1	2-Hereditary nephropathy, not elsewhere classified with other morphologic lesions	2-N07.8	2-N07
1	2-Hereditary nephropathy, not elsewhere classified with unspecified morphologic lesions	2-N07.9	2-N07
1	2-Hereditary nephropathy, not elsewhere classified with C3 glomerulonephritis	2-N07.A	2-N07
1	2-Glomerular disorders in diseases classified elsewhere	2-N08	2-N00-N08
1	2-Renal tubulo-interstitial diseases	2-N10-N16	2-N00-N99
1	2-Acute pyelonephritis	2-N10	2-N10-N16
1	2-Chronic tubulo-interstitial nephritis	2-N11	2-N10-N16
1	2-Nonobstructive reflux-associated chronic pyelonephritis	2-N11.0	2-N11
1	2-Chronic obstructive pyelonephritis	2-N11.1	2-N11
1	2-Other chronic tubulo-interstitial nephritis	2-N11.8	2-N11
1	2-Chronic tubulo-interstitial nephritis, unspecified	2-N11.9	2-N11
1	2-Tubulo-interstitial nephritis, not specified as acute or chronic	2-N12	2-N10-N16
1	2-Obstructive and reflux uropathy	2-N13	2-N10-N16
1	2-Hydronephrosis with ureteropelvic junction obstruction	2-N13.0	2-N13
1	2-Hydronephrosis with ureteral stricture, not elsewhere classified	2-N13.1	2-N13
1	2-Hydronephrosis with renal and ureteral calculous obstruction	2-N13.2	2-N13
1	2-Other and unspecified hydronephrosis	2-N13.3	2-N13
1	2-Unspecified hydronephrosis	2-N13.30	2-N13.3
1	2-Other hydronephrosis	2-N13.39	2-N13.3
1	2-Hydroureter	2-N13.4	2-N13
1	2-Crossing vessel and stricture of ureter without hydronephrosis	2-N13.5	2-N13
1	2-Pyonephrosis	2-N13.6	2-N13
1	2-Vesicoureteral-reflux	2-N13.7	2-N13
1	2-Vesicoureteral-reflux, unspecified	2-N13.70	2-N13.7
1	2-Vesicoureteral-reflux without reflux nephropathy	2-N13.71	2-N13.7
1	2-Vesicoureteral-reflux with reflux nephropathy without hydroureter	2-N13.72	2-N13.7
1	2-Vesicoureteral-reflux with reflux nephropathy without hydroureter, unilateral	2-N13.721	2-N13.72
1	2-Vesicoureteral-reflux with reflux nephropathy without hydroureter, bilateral	2-N13.722	2-N13.72
1	2-Vesicoureteral-reflux with reflux nephropathy without hydroureter, unspecified	2-N13.729	2-N13.72
1	2-Vesicoureteral-reflux with reflux nephropathy with hydroureter	2-N13.73	2-N13.7
1	2-Vesicoureteral-reflux with reflux nephropathy with hydroureter, unilateral	2-N13.731	2-N13.73
1	2-Vesicoureteral-reflux with reflux nephropathy with hydroureter, bilateral	2-N13.732	2-N13.73
1	2-Vesicoureteral-reflux with reflux nephropathy with hydroureter, unspecified	2-N13.739	2-N13.73
1	2-Other obstructive and reflux uropathy	2-N13.8	2-N13
1	2-Obstructive and reflux uropathy, unspecified	2-N13.9	2-N13
1	2-Drug- and heavy-metal-induced tubulo-interstitial and tubular conditions	2-N14	2-N10-N16
1	2-Analgesic nephropathy	2-N14.0	2-N14
1	2-Nephropathy induced by other drugs, medicaments and biological substances	2-N14.1	2-N14
1	2-Contrast-induced nephropathy	2-N14.11	2-N14.1
1	2-Nephropathy induced by other drugs, medicaments and biological substances	2-N14.19	2-N14.1
1	2-Nephropathy induced by unspecified drug, medicament or biological substance	2-N14.2	2-N14
1	2-Nephropathy induced by heavy metals	2-N14.3	2-N14
1	2-Toxic nephropathy, not elsewhere classified	2-N14.4	2-N14
1	2-Other renal tubulo-interstitial diseases	2-N15	2-N10-N16
1	2-Balkan nephropathy	2-N15.0	2-N15
1	2-Renal and perinephric abscess	2-N15.1	2-N15
1	2-Other specified renal tubulo-interstitial diseases	2-N15.8	2-N15
1	2-Renal tubulo-interstitial disease, unspecified	2-N15.9	2-N15
1	2-Renal tubulo-interstitial disorders in diseases classified elsewhere	2-N16	2-N10-N16
1	2-Acute kidney failure and chronic kidney disease	2-N17-N19	2-N00-N99
1	2-Acute kidney failure	2-N17	2-N17-N19
1	2-Acute kidney failure with tubular necrosis	2-N17.0	2-N17
1	2-Acute kidney failure with acute cortical necrosis	2-N17.1	2-N17
1	2-Acute kidney failure with medullary necrosis	2-N17.2	2-N17
1	2-Other acute kidney failure	2-N17.8	2-N17
1	2-Acute kidney failure, unspecified	2-N17.9	2-N17
1	2-Chronic kidney disease (CKD)	2-N18	2-N17-N19
1	2-Chronic kidney disease, stage 1	2-N18.1	2-N18
1	2-Chronic kidney disease, stage 2 (mild)	2-N18.2	2-N18
1	2-Chronic kidney disease, stage 3 (moderate)	2-N18.3	2-N18
1	2-Chronic kidney disease, stage 3 unspecified	2-N18.30	2-N18.3
1	2-Chronic kidney disease, stage 3a	2-N18.31	2-N18.3
1	2-Chronic kidney disease, stage 3b	2-N18.32	2-N18.3
1	2-Chronic kidney disease, stage 4 (severe)	2-N18.4	2-N18
1	2-Chronic kidney disease, stage 5	2-N18.5	2-N18
1	2-End stage renal disease	2-N18.6	2-N18
1	2-Chronic kidney disease, unspecified	2-N18.9	2-N18
1	2-Unspecified kidney failure	2-N19	2-N17-N19
1	2-Urolithiasis	2-N20-N23	2-N00-N99
1	2-Calculus of kidney and ureter	2-N20	2-N20-N23
1	2-Calculus of kidney	2-N20.0	2-N20
1	2-Calculus of ureter	2-N20.1	2-N20
1	2-Calculus of kidney with calculus of ureter	2-N20.2	2-N20
1	2-Urinary calculus, unspecified	2-N20.9	2-N20
1	2-Calculus of lower urinary tract	2-N21	2-N20-N23
1	2-Calculus in bladder	2-N21.0	2-N21
1	2-Calculus in urethra	2-N21.1	2-N21
1	2-Other lower urinary tract calculus	2-N21.8	2-N21
1	2-Calculus of lower urinary tract, unspecified	2-N21.9	2-N21
1	2-Calculus of urinary tract in diseases classified elsewhere	2-N22	2-N20-N23
1	2-Unspecified renal colic	2-N23	2-N20-N23
1	2-Other disorders of kidney and ureter	2-N25-N29	2-N00-N99
1	2-Disorders resulting from impaired renal tubular function	2-N25	2-N25-N29
1	2-Renal osteodystrophy	2-N25.0	2-N25
1	2-Nephrogenic diabetes insipidus	2-N25.1	2-N25
1	2-Other disorders resulting from impaired renal tubular function	2-N25.8	2-N25
1	2-Secondary hyperparathyroidism of renal origin	2-N25.81	2-N25.8
1	2-Other disorders resulting from impaired renal tubular function	2-N25.89	2-N25.8
1	2-Disorder resulting from impaired renal tubular function, unspecified	2-N25.9	2-N25
1	2-Unspecified contracted kidney	2-N26	2-N25-N29
1	2-Atrophy of kidney (terminal)	2-N26.1	2-N26
1	2-Page kidney	2-N26.2	2-N26
1	2-Renal sclerosis, unspecified	2-N26.9	2-N26
1	2-Small kidney of unknown cause	2-N27	2-N25-N29
1	2-Small kidney, unilateral	2-N27.0	2-N27
1	2-Small kidney, bilateral	2-N27.1	2-N27
1	2-Small kidney, unspecified	2-N27.9	2-N27
1	2-Other disorders of kidney and ureter, not elsewhere classified	2-N28	2-N25-N29
1	2-Ischemia and infarction of kidney	2-N28.0	2-N28
1	2-Cyst of kidney, acquired	2-N28.1	2-N28
1	2-Other specified disorders of kidney and ureter	2-N28.8	2-N28
1	2-Hypertrophy of kidney	2-N28.81	2-N28.8
1	2-Megaloureter	2-N28.82	2-N28.8
1	2-Nephroptosis	2-N28.83	2-N28.8
1	2-Pyelitis cystica	2-N28.84	2-N28.8
1	2-Pyeloureteritis cystica	2-N28.85	2-N28.8
1	2-Ureteritis cystica	2-N28.86	2-N28.8
1	2-Other specified disorders of kidney and ureter	2-N28.89	2-N28.8
1	2-Disorder of kidney and ureter, unspecified	2-N28.9	2-N28
1	2-Other disorders of kidney and ureter in diseases classified elsewhere	2-N29	2-N25-N29
1	2-Other diseases of the urinary system	2-N30-N39	2-N00-N99
1	2-Cystitis	2-N30	2-N30-N39
1	2-Acute cystitis	2-N30.0	2-N30
1	2-Acute cystitis without hematuria	2-N30.00	2-N30.0
1	2-Acute cystitis with hematuria	2-N30.01	2-N30.0
1	2-Interstitial cystitis (chronic)	2-N30.1	2-N30
1	2-Interstitial cystitis (chronic) without hematuria	2-N30.10	2-N30.1
1	2-Interstitial cystitis (chronic) with hematuria	2-N30.11	2-N30.1
1	2-Other chronic cystitis	2-N30.2	2-N30
1	2-Other chronic cystitis without hematuria	2-N30.20	2-N30.2
1	2-Other chronic cystitis with hematuria	2-N30.21	2-N30.2
1	2-Trigonitis	2-N30.3	2-N30
1	2-Trigonitis without hematuria	2-N30.30	2-N30.3
1	2-Trigonitis with hematuria	2-N30.31	2-N30.3
1	2-Irradiation cystitis	2-N30.4	2-N30
1	2-Irradiation cystitis without hematuria	2-N30.40	2-N30.4
1	2-Irradiation cystitis with hematuria	2-N30.41	2-N30.4
1	2-Other cystitis	2-N30.8	2-N30
1	2-Other cystitis without hematuria	2-N30.80	2-N30.8
1	2-Other cystitis with hematuria	2-N30.81	2-N30.8
1	2-Cystitis, unspecified	2-N30.9	2-N30
1	2-Cystitis, unspecified without hematuria	2-N30.90	2-N30.9
1	2-Cystitis, unspecified with hematuria	2-N30.91	2-N30.9
1	2-Neuromuscular dysfunction of bladder, not elsewhere classified	2-N31	2-N30-N39
1	2-Uninhibited neuropathic bladder, not elsewhere classified	2-N31.0	2-N31
1	2-Reflex neuropathic bladder, not elsewhere classified	2-N31.1	2-N31
1	2-Flaccid neuropathic bladder, not elsewhere classified	2-N31.2	2-N31
1	2-Other neuromuscular dysfunction of bladder	2-N31.8	2-N31
1	2-Neuromuscular dysfunction of bladder, unspecified	2-N31.9	2-N31
1	2-Other disorders of bladder	2-N32	2-N30-N39
1	2-Bladder-neck obstruction	2-N32.0	2-N32
1	2-Vesicointestinal fistula	2-N32.1	2-N32
1	2-Vesical fistula, not elsewhere classified	2-N32.2	2-N32
1	2-Diverticulum of bladder	2-N32.3	2-N32
1	2-Other specified disorders of bladder	2-N32.8	2-N32
1	2-Overactive bladder	2-N32.81	2-N32.8
1	2-Other specified disorders of bladder	2-N32.89	2-N32.8
1	2-Bladder disorder, unspecified	2-N32.9	2-N32
1	2-Bladder disorders in diseases classified elsewhere	2-N33	2-N30-N39
1	2-Urethritis and urethral syndrome	2-N34	2-N30-N39
1	2-Urethral abscess	2-N34.0	2-N34
1	2-Nonspecific urethritis	2-N34.1	2-N34
1	2-Other urethritis	2-N34.2	2-N34
1	2-Urethral syndrome, unspecified	2-N34.3	2-N34
1	2-Urethral stricture	2-N35	2-N30-N39
1	2-Post-traumatic urethral stricture	2-N35.0	2-N35
1	2-Post-traumatic urethral stricture, male	2-N35.01	2-N35.0
1	2-Post-traumatic urethral stricture, male, meatal	2-N35.010	2-N35.01
1	2-Post-traumatic bulbous urethral stricture	2-N35.011	2-N35.01
1	2-Post-traumatic membranous urethral stricture	2-N35.012	2-N35.01
1	2-Post-traumatic anterior urethral stricture	2-N35.013	2-N35.01
1	2-Post-traumatic urethral stricture, male, unspecified	2-N35.014	2-N35.01
1	2-Post-traumatic urethral stricture, male, overlapping sites	2-N35.016	2-N35.01
1	2-Post-traumatic urethral stricture, female	2-N35.02	2-N35.0
1	2-Urethral stricture due to childbirth	2-N35.021	2-N35.02
1	2-Other post-traumatic urethral stricture, female	2-N35.028	2-N35.02
1	2-Postinfective urethral stricture, not elsewhere classified	2-N35.1	2-N35
1	2-Postinfective urethral stricture, not elsewhere classified, male	2-N35.11	2-N35.1
1	2-Postinfective urethral stricture, not elsewhere classified, male, meatal	2-N35.111	2-N35.11
1	2-Postinfective bulbous urethral stricture, not elsewhere classified, male	2-N35.112	2-N35.11
1	2-Postinfective membranous urethral stricture, not elsewhere classified, male	2-N35.113	2-N35.11
1	2-Postinfective anterior urethral stricture, not elsewhere classified, male	2-N35.114	2-N35.11
1	2-Postinfective urethral stricture, not elsewhere classified, male, overlapping sites	2-N35.116	2-N35.11
1	2-Postinfective urethral stricture, not elsewhere classified, male, unspecified	2-N35.119	2-N35.11
1	2-Postinfective urethral stricture, not elsewhere classified, female	2-N35.12	2-N35.1
1	2-Other urethral stricture	2-N35.8	2-N35
1	2-Other urethral stricture, male	2-N35.81	2-N35.8
1	2-Other urethral stricture, male, meatal	2-N35.811	2-N35.81
1	2-Other bulbous urethral stricture, male	2-N35.812	2-N35.81
1	2-Other membranous urethral stricture, male	2-N35.813	2-N35.81
1	2-Other anterior urethral stricture, male	2-N35.814	2-N35.81
1	2-Other urethral stricture, male, overlapping sites	2-N35.816	2-N35.81
1	2-Other urethral stricture, male, unspecified site	2-N35.819	2-N35.81
1	2-Other urethral stricture, female	2-N35.82	2-N35.8
1	2-Urethral stricture, unspecified	2-N35.9	2-N35
1	2-Urethral stricture, unspecified, male	2-N35.91	2-N35.9
1	2-Unspecified urethral stricture, male, meatal	2-N35.911	2-N35.91
1	2-Unspecified bulbous urethral stricture, male	2-N35.912	2-N35.91
1	2-Unspecified membranous urethral stricture, male	2-N35.913	2-N35.91
1	2-Unspecified anterior urethral stricture, male	2-N35.914	2-N35.91
1	2-Unspecified urethral stricture, male, overlapping sites	2-N35.916	2-N35.91
1	2-Unspecified urethral stricture, male, unspecified site	2-N35.919	2-N35.91
1	2-Unspecified urethral stricture, female	2-N35.92	2-N35.9
1	2-Other disorders of urethra	2-N36	2-N30-N39
1	2-Urethral fistula	2-N36.0	2-N36
1	2-Urethral diverticulum	2-N36.1	2-N36
1	2-Urethral caruncle	2-N36.2	2-N36
1	2-Urethral functional and muscular disorders	2-N36.4	2-N36
1	2-Hypermobility of urethra	2-N36.41	2-N36.4
1	2-Intrinsic sphincter deficiency (ISD)	2-N36.42	2-N36.4
1	2-Combined hypermobility of urethra and intrinsic sphincter deficiency	2-N36.43	2-N36.4
1	2-Muscular disorders of urethra	2-N36.44	2-N36.4
1	2-Urethral false passage	2-N36.5	2-N36
1	2-Other specified disorders of urethra	2-N36.8	2-N36
1	2-Urethral disorder, unspecified	2-N36.9	2-N36
1	2-Urethral disorders in diseases classified elsewhere	2-N37	2-N30-N39
1	2-Other disorders of urinary system	2-N39	2-N30-N39
1	2-Urinary tract infection, site not specified	2-N39.0	2-N39
1	2-Stress incontinence (female) (male)	2-N39.3	2-N39
1	2-Other specified urinary incontinence	2-N39.4	2-N39
1	2-Urge incontinence	2-N39.41	2-N39.4
1	2-Incontinence without sensory awareness	2-N39.42	2-N39.4
1	2-Post-void dribbling	2-N39.43	2-N39.4
1	2-Nocturnal enuresis	2-N39.44	2-N39.4
1	2-Continuous leakage	2-N39.45	2-N39.4
1	2-Mixed incontinence	2-N39.46	2-N39.4
1	2-Other specified urinary incontinence	2-N39.49	2-N39.4
1	2-Overflow incontinence	2-N39.490	2-N39.49
1	2-Coital incontinence	2-N39.491	2-N39.49
1	2-Postural (urinary) incontinence	2-N39.492	2-N39.49
1	2-Other specified urinary incontinence	2-N39.498	2-N39.49
1	2-Other specified disorders of urinary system	2-N39.8	2-N39
1	2-Disorder of urinary system, unspecified	2-N39.9	2-N39
1	2-Diseases of male genital organs	2-N40-N53	2-N00-N99
1	2-Benign prostatic hyperplasia	2-N40	2-N40-N53
1	2-Benign prostatic hyperplasia without lower urinary tract symptoms	2-N40.0	2-N40
1	2-Benign prostatic hyperplasia with lower urinary tract symptoms	2-N40.1	2-N40
1	2-Nodular prostate without lower urinary tract symptoms	2-N40.2	2-N40
1	2-Nodular prostate with lower urinary tract symptoms	2-N40.3	2-N40
1	2-Inflammatory diseases of prostate	2-N41	2-N40-N53
1	2-Acute prostatitis	2-N41.0	2-N41
1	2-Chronic prostatitis	2-N41.1	2-N41
1	2-Abscess of prostate	2-N41.2	2-N41
1	2-Prostatocystitis	2-N41.3	2-N41
1	2-Granulomatous prostatitis	2-N41.4	2-N41
1	2-Other inflammatory diseases of prostate	2-N41.8	2-N41
1	2-Inflammatory disease of prostate, unspecified	2-N41.9	2-N41
1	2-Other and unspecified disorders of prostate	2-N42	2-N40-N53
1	2-Calculus of prostate	2-N42.0	2-N42
1	2-Congestion and hemorrhage of prostate	2-N42.1	2-N42
1	2-Dysplasia of prostate	2-N42.3	2-N42
1	2-Unspecified dysplasia of prostate	2-N42.30	2-N42.3
1	2-Prostatic intraepithelial neoplasia	2-N42.31	2-N42.3
1	2-Atypical small acinar proliferation of prostate	2-N42.32	2-N42.3
1	2-Other dysplasia of prostate	2-N42.39	2-N42.3
1	2-Other specified disorders of prostate	2-N42.8	2-N42
1	2-Prostatodynia syndrome	2-N42.81	2-N42.8
1	2-Prostatosis syndrome	2-N42.82	2-N42.8
1	2-Cyst of prostate	2-N42.83	2-N42.8
1	2-Other specified disorders of prostate	2-N42.89	2-N42.8
1	2-Disorder of prostate, unspecified	2-N42.9	2-N42
1	2-Hydrocele and spermatocele	2-N43	2-N40-N53
1	2-Encysted hydrocele	2-N43.0	2-N43
1	2-Infected hydrocele	2-N43.1	2-N43
1	2-Other hydrocele	2-N43.2	2-N43
1	2-Hydrocele, unspecified	2-N43.3	2-N43
1	2-Spermatocele of epididymis	2-N43.4	2-N43
1	2-Spermatocele of epididymis, unspecified	2-N43.40	2-N43.4
1	2-Spermatocele of epididymis, single	2-N43.41	2-N43.4
1	2-Spermatocele of epididymis, multiple	2-N43.42	2-N43.4
1	2-Noninflammatory disorders of testis	2-N44	2-N40-N53
1	2-Torsion of testis	2-N44.0	2-N44
1	2-Torsion of testis, unspecified	2-N44.00	2-N44.0
1	2-Extravaginal torsion of spermatic cord	2-N44.01	2-N44.0
1	2-Intravaginal torsion of spermatic cord	2-N44.02	2-N44.0
1	2-Torsion of appendix testis	2-N44.03	2-N44.0
1	2-Torsion of appendix epididymis	2-N44.04	2-N44.0
1	2-Cyst of tunica albuginea testis	2-N44.1	2-N44
1	2-Benign cyst of testis	2-N44.2	2-N44
1	2-Other noninflammatory disorders of the testis	2-N44.8	2-N44
1	2-Orchitis and epididymitis	2-N45	2-N40-N53
1	2-Epididymitis	2-N45.1	2-N45
1	2-Orchitis	2-N45.2	2-N45
1	2-Epididymo-orchitis	2-N45.3	2-N45
1	2-Abscess of epididymis or testis	2-N45.4	2-N45
1	2-Male infertility	2-N46	2-N40-N53
1	2-Azoospermia	2-N46.0	2-N46
1	2-Organic azoospermia	2-N46.01	2-N46.0
1	2-Azoospermia due to extratesticular causes	2-N46.02	2-N46.0
1	2-Azoospermia due to drug therapy	2-N46.021	2-N46.02
1	2-Azoospermia due to infection	2-N46.022	2-N46.02
1	2-Azoospermia due to obstruction of efferent ducts	2-N46.023	2-N46.02
1	2-Azoospermia due to radiation	2-N46.024	2-N46.02
1	2-Azoospermia due to systemic disease	2-N46.025	2-N46.02
1	2-Azoospermia due to other extratesticular causes	2-N46.029	2-N46.02
1	2-Oligospermia	2-N46.1	2-N46
1	2-Organic oligospermia	2-N46.11	2-N46.1
1	2-Oligospermia due to extratesticular causes	2-N46.12	2-N46.1
1	2-Oligospermia due to drug therapy	2-N46.121	2-N46.12
1	2-Oligospermia due to infection	2-N46.122	2-N46.12
1	2-Oligospermia due to obstruction of efferent ducts	2-N46.123	2-N46.12
1	2-Oligospermia due to radiation	2-N46.124	2-N46.12
1	2-Oligospermia due to systemic disease	2-N46.125	2-N46.12
1	2-Oligospermia due to other extratesticular causes	2-N46.129	2-N46.12
1	2-Other male infertility	2-N46.8	2-N46
1	2-Male infertility, unspecified	2-N46.9	2-N46
1	2-Disorders of prepuce	2-N47	2-N40-N53
1	2-Adherent prepuce, newborn	2-N47.0	2-N47
1	2-Phimosis	2-N47.1	2-N47
1	2-Paraphimosis	2-N47.2	2-N47
1	2-Deficient foreskin	2-N47.3	2-N47
1	2-Benign cyst of prepuce	2-N47.4	2-N47
1	2-Adhesions of prepuce and glans penis	2-N47.5	2-N47
1	2-Balanoposthitis	2-N47.6	2-N47
1	2-Other inflammatory diseases of prepuce	2-N47.7	2-N47
1	2-Other disorders of prepuce	2-N47.8	2-N47
1	2-Other disorders of penis	2-N48	2-N40-N53
1	2-Leukoplakia of penis	2-N48.0	2-N48
1	2-Balanitis	2-N48.1	2-N48
1	2-Other inflammatory disorders of penis	2-N48.2	2-N48
1	2-Abscess of corpus cavernosum and penis	2-N48.21	2-N48.2
1	2-Cellulitis of corpus cavernosum and penis	2-N48.22	2-N48.2
1	2-Other inflammatory disorders of penis	2-N48.29	2-N48.2
1	2-Priapism	2-N48.3	2-N48
1	2-Priapism, unspecified	2-N48.30	2-N48.3
1	2-Priapism due to trauma	2-N48.31	2-N48.3
1	2-Priapism due to disease classified elsewhere	2-N48.32	2-N48.3
1	2-Priapism, drug-induced	2-N48.33	2-N48.3
1	2-Other priapism	2-N48.39	2-N48.3
1	2-Ulcer of penis	2-N48.5	2-N48
1	2-Induration penis plastica	2-N48.6	2-N48
1	2-Other specified disorders of penis	2-N48.8	2-N48
1	2-Thrombosis of superficial vein of penis	2-N48.81	2-N48.8
1	2-Acquired torsion of penis	2-N48.82	2-N48.8
1	2-Acquired buried penis	2-N48.83	2-N48.8
1	2-Other specified disorders of penis	2-N48.89	2-N48.8
1	2-Disorder of penis, unspecified	2-N48.9	2-N48
1	2-Inflammatory disorders of male genital organs, not elsewhere classified	2-N49	2-N40-N53
1	2-Inflammatory disorders of seminal vesicle	2-N49.0	2-N49
1	2-Inflammatory disorders of spermatic cord, tunica vaginalis and vas deferens	2-N49.1	2-N49
1	2-Inflammatory disorders of scrotum	2-N49.2	2-N49
1	2-Fournier gangrene	2-N49.3	2-N49
1	2-Inflammatory disorders of other specified male genital organs	2-N49.8	2-N49
1	2-Inflammatory disorder of unspecified male genital organ	2-N49.9	2-N49
1	2-Other and unspecified disorders of male genital organs	2-N50	2-N40-N53
1	2-Atrophy of testis	2-N50.0	2-N50
1	2-Vascular disorders of male genital organs	2-N50.1	2-N50
1	2-Cyst of epididymis	2-N50.3	2-N50
1	2-Other specified disorders of male genital organs	2-N50.8	2-N50
1	2-Testicular pain	2-N50.81	2-N50.8
1	2-Right testicular pain	2-N50.811	2-N50.81
1	2-Left testicular pain	2-N50.812	2-N50.81
1	2-Testicular pain, unspecified	2-N50.819	2-N50.81
1	2-Scrotal pain	2-N50.82	2-N50.8
1	2-Other specified disorders of the male genital organs	2-N50.89	2-N50.8
1	2-Disorder of male genital organs, unspecified	2-N50.9	2-N50
1	2-Disorders of male genital organs in diseases classified elsewhere	2-N51	2-N40-N53
1	2-Male erectile dysfunction	2-N52	2-N40-N53
1	2-Vasculogenic erectile dysfunction	2-N52.0	2-N52
1	2-Erectile dysfunction due to arterial insufficiency	2-N52.01	2-N52.0
1	2-Corporo-venous occlusive erectile dysfunction	2-N52.02	2-N52.0
1	2-Combined arterial insufficiency and corporo-venous occlusive erectile dysfunction	2-N52.03	2-N52.0
1	2-Erectile dysfunction due to diseases classified elsewhere	2-N52.1	2-N52
1	2-Drug-induced erectile dysfunction	2-N52.2	2-N52
1	2-Postprocedural erectile dysfunction	2-N52.3	2-N52
1	2-Erectile dysfunction following radical prostatectomy	2-N52.31	2-N52.3
1	2-Erectile dysfunction following radical cystectomy	2-N52.32	2-N52.3
1	2-Erectile dysfunction following urethral surgery	2-N52.33	2-N52.3
1	2-Erectile dysfunction following simple prostatectomy	2-N52.34	2-N52.3
1	2-Erectile dysfunction following radiation therapy	2-N52.35	2-N52.3
1	2-Erectile dysfunction following interstitial seed therapy	2-N52.36	2-N52.3
1	2-Erectile dysfunction following prostate ablative therapy	2-N52.37	2-N52.3
1	2-Other and unspecified postprocedural erectile dysfunction	2-N52.39	2-N52.3
1	2-Other male erectile dysfunction	2-N52.8	2-N52
1	2-Male erectile dysfunction, unspecified	2-N52.9	2-N52
1	2-Other male sexual dysfunction	2-N53	2-N40-N53
1	2-Ejaculatory dysfunction	2-N53.1	2-N53
1	2-Retarded ejaculation	2-N53.11	2-N53.1
1	2-Painful ejaculation	2-N53.12	2-N53.1
1	2-Anejaculatory orgasm	2-N53.13	2-N53.1
1	2-Retrograde ejaculation	2-N53.14	2-N53.1
1	2-Other ejaculatory dysfunction	2-N53.19	2-N53.1
1	2-Other male sexual dysfunction	2-N53.8	2-N53
1	2-Unspecified male sexual dysfunction	2-N53.9	2-N53
1	2-Disorders of breast	2-N60-N65	2-N00-N99
1	2-Benign mammary dysplasia	2-N60	2-N60-N65
1	2-Solitary cyst of breast	2-N60.0	2-N60
1	2-Solitary cyst of right breast	2-N60.01	2-N60.0
1	2-Solitary cyst of left breast	2-N60.02	2-N60.0
1	2-Solitary cyst of unspecified breast	2-N60.09	2-N60.0
1	2-Diffuse cystic mastopathy	2-N60.1	2-N60
1	2-Diffuse cystic mastopathy of right breast	2-N60.11	2-N60.1
1	2-Diffuse cystic mastopathy of left breast	2-N60.12	2-N60.1
1	2-Diffuse cystic mastopathy of unspecified breast	2-N60.19	2-N60.1
1	2-Fibroadenosis of breast	2-N60.2	2-N60
1	2-Fibroadenosis of right breast	2-N60.21	2-N60.2
1	2-Fibroadenosis of left breast	2-N60.22	2-N60.2
1	2-Fibroadenosis of unspecified breast	2-N60.29	2-N60.2
1	2-Fibrosclerosis of breast	2-N60.3	2-N60
1	2-Fibrosclerosis of right breast	2-N60.31	2-N60.3
1	2-Fibrosclerosis of left breast	2-N60.32	2-N60.3
1	2-Fibrosclerosis of unspecified breast	2-N60.39	2-N60.3
1	2-Mammary duct ectasia	2-N60.4	2-N60
1	2-Mammary duct ectasia of right breast	2-N60.41	2-N60.4
1	2-Mammary duct ectasia of left breast	2-N60.42	2-N60.4
1	2-Mammary duct ectasia of unspecified breast	2-N60.49	2-N60.4
1	2-Other benign mammary dysplasias	2-N60.8	2-N60
1	2-Other benign mammary dysplasias of right breast	2-N60.81	2-N60.8
1	2-Other benign mammary dysplasias of left breast	2-N60.82	2-N60.8
1	2-Other benign mammary dysplasias of unspecified breast	2-N60.89	2-N60.8
1	2-Unspecified benign mammary dysplasia	2-N60.9	2-N60
1	2-Unspecified benign mammary dysplasia of right breast	2-N60.91	2-N60.9
1	2-Unspecified benign mammary dysplasia of left breast	2-N60.92	2-N60.9
1	2-Unspecified benign mammary dysplasia of unspecified breast	2-N60.99	2-N60.9
1	2-Inflammatory disorders of breast	2-N61	2-N60-N65
1	2-Mastitis without abscess	2-N61.0	2-N61
1	2-Abscess of the breast and nipple	2-N61.1	2-N61
1	2-Granulomatous mastitis	2-N61.2	2-N61
1	2-Granulomatous mastitis, unspecified breast	2-N61.20	2-N61.2
1	2-Granulomatous mastitis, right breast	2-N61.21	2-N61.2
1	2-Granulomatous mastitis, left breast	2-N61.22	2-N61.2
1	2-Granulomatous mastitis, bilateral breast	2-N61.23	2-N61.2
1	2-Hypertrophy of breast	2-N62	2-N60-N65
1	2-Unspecified lump in breast	2-N63	2-N60-N65
1	2-Unspecified lump in unspecified breast	2-N63.0	2-N63
1	2-Unspecified lump in the right breast	2-N63.1	2-N63
1	2-Unspecified lump in the right breast, unspecified quadrant	2-N63.10	2-N63.1
1	2-Unspecified lump in the right breast, upper outer quadrant	2-N63.11	2-N63.1
1	2-Unspecified lump in the right breast, upper inner quadrant	2-N63.12	2-N63.1
1	2-Unspecified lump in the right breast, lower outer quadrant	2-N63.13	2-N63.1
1	2-Unspecified lump in the right breast, lower inner quadrant	2-N63.14	2-N63.1
1	2-Unspecified lump in the right breast, overlapping quadrants	2-N63.15	2-N63.1
1	2-Unspecified lump in the left breast	2-N63.2	2-N63
1	2-Unspecified lump in the left breast, unspecified quadrant	2-N63.20	2-N63.2
1	2-Unspecified lump in the left breast, upper outer quadrant	2-N63.21	2-N63.2
1	2-Unspecified lump in the left breast, upper inner quadrant	2-N63.22	2-N63.2
1	2-Unspecified lump in the left breast, lower outer quadrant	2-N63.23	2-N63.2
1	2-Unspecified lump in the left breast, lower inner quadrant	2-N63.24	2-N63.2
1	2-Unspecified lump in the left breast, overlapping quadrants	2-N63.25	2-N63.2
1	2-Unspecified lump in axillary tail	2-N63.3	2-N63
1	2-Unspecified lump in axillary tail of the right breast	2-N63.31	2-N63.3
1	2-Unspecified lump in axillary tail of the left breast	2-N63.32	2-N63.3
1	2-Unspecified lump in breast, subareolar	2-N63.4	2-N63
1	2-Unspecified lump in right breast, subareolar	2-N63.41	2-N63.4
1	2-Unspecified lump in left breast, subareolar	2-N63.42	2-N63.4
1	2-Other disorders of breast	2-N64	2-N60-N65
1	2-Fissure and fistula of nipple	2-N64.0	2-N64
1	2-Fat necrosis of breast	2-N64.1	2-N64
1	2-Atrophy of breast	2-N64.2	2-N64
1	2-Galactorrhea not associated with childbirth	2-N64.3	2-N64
1	2-Mastodynia	2-N64.4	2-N64
1	2-Other signs and symptoms in breast	2-N64.5	2-N64
1	2-Induration of breast	2-N64.51	2-N64.5
1	2-Nipple discharge	2-N64.52	2-N64.5
1	2-Retraction of nipple	2-N64.53	2-N64.5
1	2-Other signs and symptoms in breast	2-N64.59	2-N64.5
1	2-Other specified disorders of breast	2-N64.8	2-N64
1	2-Ptosis of breast	2-N64.81	2-N64.8
1	2-Hypoplasia of breast	2-N64.82	2-N64.8
1	2-Other specified disorders of breast	2-N64.89	2-N64.8
1	2-Disorder of breast, unspecified	2-N64.9	2-N64
1	2-Deformity and disproportion of reconstructed breast	2-N65	2-N60-N65
1	2-Deformity of reconstructed breast	2-N65.0	2-N65
1	2-Disproportion of reconstructed breast	2-N65.1	2-N65
1	2-Inflammatory diseases of female pelvic organs	2-N70-N77	2-N00-N99
1	2-Salpingitis and oophoritis	2-N70	2-N70-N77
1	2-Acute salpingitis and oophoritis	2-N70.0	2-N70
1	2-Acute salpingitis	2-N70.01	2-N70.0
1	2-Acute oophoritis	2-N70.02	2-N70.0
1	2-Acute salpingitis and oophoritis	2-N70.03	2-N70.0
1	2-Chronic salpingitis and oophoritis	2-N70.1	2-N70
1	2-Chronic salpingitis	2-N70.11	2-N70.1
1	2-Chronic oophoritis	2-N70.12	2-N70.1
1	2-Chronic salpingitis and oophoritis	2-N70.13	2-N70.1
1	2-Salpingitis and oophoritis, unspecified	2-N70.9	2-N70
1	2-Salpingitis, unspecified	2-N70.91	2-N70.9
1	2-Oophoritis, unspecified	2-N70.92	2-N70.9
1	2-Salpingitis and oophoritis, unspecified	2-N70.93	2-N70.9
1	2-Inflammatory disease of uterus, except cervix	2-N71	2-N70-N77
1	2-Acute inflammatory disease of uterus	2-N71.0	2-N71
1	2-Chronic inflammatory disease of uterus	2-N71.1	2-N71
1	2-Inflammatory disease of uterus, unspecified	2-N71.9	2-N71
1	2-Inflammatory disease of cervix uteri	2-N72	2-N70-N77
1	2-Other female pelvic inflammatory diseases	2-N73	2-N70-N77
1	2-Acute parametritis and pelvic cellulitis	2-N73.0	2-N73
1	2-Chronic parametritis and pelvic cellulitis	2-N73.1	2-N73
1	2-Unspecified parametritis and pelvic cellulitis	2-N73.2	2-N73
1	2-Female acute pelvic peritonitis	2-N73.3	2-N73
1	2-Female chronic pelvic peritonitis	2-N73.4	2-N73
1	2-Female pelvic peritonitis, unspecified	2-N73.5	2-N73
1	2-Female pelvic peritoneal adhesions (postinfective)	2-N73.6	2-N73
1	2-Other specified female pelvic inflammatory diseases	2-N73.8	2-N73
1	2-Female pelvic inflammatory disease, unspecified	2-N73.9	2-N73
1	2-Female pelvic inflammatory disorders in diseases classified elsewhere	2-N74	2-N70-N77
1	2-Diseases of Bartholin's gland	2-N75	2-N70-N77
1	2-Cyst of Bartholin's gland	2-N75.0	2-N75
1	2-Abscess of Bartholin's gland	2-N75.1	2-N75
1	2-Other diseases of Bartholin's gland	2-N75.8	2-N75
1	2-Disease of Bartholin's gland, unspecified	2-N75.9	2-N75
1	2-Other inflammation of vagina and vulva	2-N76	2-N70-N77
1	2-Acute vaginitis	2-N76.0	2-N76
1	2-Subacute and chronic vaginitis	2-N76.1	2-N76
1	2-Acute vulvitis	2-N76.2	2-N76
1	2-Subacute and chronic vulvitis	2-N76.3	2-N76
1	2-Abscess of vulva	2-N76.4	2-N76
1	2-Ulceration of vagina	2-N76.5	2-N76
1	2-Ulceration of vulva	2-N76.6	2-N76
1	2-Other specified inflammation of vagina and vulva	2-N76.8	2-N76
1	2-Mucositis (ulcerative) of vagina and vulva	2-N76.81	2-N76.8
1	2-Fournier disease of vagina and vulva	2-N76.82	2-N76.8
1	2-Other specified inflammation of vagina and vulva	2-N76.89	2-N76.8
1	2-Vulvovaginal ulceration and inflammation in diseases classified elsewhere	2-N77	2-N70-N77
1	2-Ulceration of vulva in diseases classified elsewhere	2-N77.0	2-N77
1	2-Vaginitis, vulvitis and vulvovaginitis in diseases classified elsewhere	2-N77.1	2-N77
1	2-Noninflammatory disorders of female genital tract	2-N80-N98	2-N00-N99
1	2-Endometriosis	2-N80	2-N80-N98
1	2-Endometriosis of uterus	2-N80.0	2-N80
1	2-Endometriosis of the uterus, unspecified	2-N80.00	2-N80.0
1	2-Superficial endometriosis of the uterus	2-N80.01	2-N80.0
1	2-Deep endometriosis of the uterus	2-N80.02	2-N80.0
1	2-Adenomyosis of the uterus	2-N80.03	2-N80.0
1	2-Endometriosis of ovary	2-N80.1	2-N80
1	2-Endometriosis of ovary, unspecified depth	2-N80.10	2-N80.1
1	2-Endometriosis of right ovary, unspecified depth	2-N80.101	2-N80.10
1	2-Endometriosis of left ovary, unspecified depth	2-N80.102	2-N80.10
1	2-Endometriosis of bilateral ovaries, unspecified depth	2-N80.103	2-N80.10
1	2-Endometriosis of ovary, unspecified side, unspecified depth	2-N80.109	2-N80.10
1	2-Superficial endometriosis of the ovary	2-N80.11	2-N80.1
1	2-Superficial endometriosis of right ovary	2-N80.111	2-N80.11
1	2-Superficial endometriosis of left ovary	2-N80.112	2-N80.11
1	2-Superficial endometriosis of bilateral ovaries	2-N80.113	2-N80.11
1	2-Superficial endometriosis of ovary, unspecified ovary	2-N80.119	2-N80.11
1	2-Deep endometriosis of ovary	2-N80.12	2-N80.1
1	2-Deep endometriosis of right ovary	2-N80.121	2-N80.12
1	2-Deep endometriosis of left ovary	2-N80.122	2-N80.12
1	2-Deep endometriosis of bilateral ovaries	2-N80.123	2-N80.12
1	2-Deep endometriosis of ovary, unspecified ovary	2-N80.129	2-N80.12
1	2-Endometriosis of fallopian tube	2-N80.2	2-N80
1	2-Endometriosis of fallopian tube, unspecified depth	2-N80.20	2-N80.2
1	2-Endometriosis of right fallopian tube, unspecified depth	2-N80.201	2-N80.20
1	2-Endometriosis of left fallopian tube, unspecified depth	2-N80.202	2-N80.20
1	2-Endometriosis of bilateral fallopian tubes, unspecified depth	2-N80.203	2-N80.20
1	2-Endometriosis of unspecified fallopian tube, unspecified depth	2-N80.209	2-N80.20
1	2-Superficial endometriosis of fallopian tube	2-N80.21	2-N80.2
1	2-Superficial endometriosis of right fallopian tube	2-N80.211	2-N80.21
1	2-Superficial endometriosis of left fallopian tube	2-N80.212	2-N80.21
1	2-Superficial endometriosis of bilateral fallopian tubes	2-N80.213	2-N80.21
1	2-Superficial endometriosis of unspecified fallopian tube	2-N80.219	2-N80.21
1	2-Deep endometriosis of the fallopian tube	2-N80.22	2-N80.2
1	2-Deep endometriosis of right fallopian tube	2-N80.221	2-N80.22
1	2-Deep endometriosis of left fallopian tube	2-N80.222	2-N80.22
1	2-Deep endometriosis of bilateral fallopian tubes	2-N80.223	2-N80.22
1	2-Deep endometriosis of unspecified fallopian tube	2-N80.229	2-N80.22
1	2-Endometriosis of pelvic peritoneum	2-N80.3	2-N80
1	2-Endometriosis of pelvic peritoneum, unspecified	2-N80.30	2-N80.3
1	2-Endometriosis of the anterior cul-de-sac	2-N80.31	2-N80.3
1	2-Superficial endometriosis of the anterior cul-de-sac	2-N80.311	2-N80.31
1	2-Deep endometriosis of the anterior cul-de-sac	2-N80.312	2-N80.31
1	2-Endometriosis of the anterior cul-de-sac, unspecified depth	2-N80.319	2-N80.31
1	2-Endometriosis of the posterior cul-de-sac	2-N80.32	2-N80.3
1	2-Superficial endometriosis of the posterior cul-de-sac	2-N80.321	2-N80.32
1	2-Deep endometriosis of the posterior cul-de-sac	2-N80.322	2-N80.32
1	2-Endometriosis of the posterior cul-de-sac, unspecified depth	2-N80.329	2-N80.32
1	2-Superficial endometriosis of the pelvic sidewall	2-N80.33	2-N80.3
1	2-Superficial endometriosis of the right pelvic sidewall	2-N80.331	2-N80.33
1	2-Superficial endometriosis of the left pelvic sidewall	2-N80.332	2-N80.33
1	2-Superficial endometriosis of bilateral pelvic sidewall	2-N80.333	2-N80.33
1	2-Superficial endometriosis of pelvic sidewall, unspecified side	2-N80.339	2-N80.33
1	2-Deep endometriosis of the pelvic sidewall	2-N80.34	2-N80.3
1	2-Deep endometriosis of the right pelvic sidewall	2-N80.341	2-N80.34
1	2-Deep endometriosis of the left pelvic sidewall	2-N80.342	2-N80.34
1	2-Deep endometriosis of the bilateral pelvic sidewall	2-N80.343	2-N80.34
1	2-Deep endometriosis of the pelvic sidewall, unspecified side	2-N80.349	2-N80.34
1	2-Endometriosis of the pelvic sidewall, unspecified depth	2-N80.35	2-N80.3
1	2-Endometriosis of the right pelvic sidewall, unspecified depth	2-N80.351	2-N80.35
1	2-Endometriosis of the left pelvic sidewall, unspecified depth	2-N80.352	2-N80.35
1	2-Endometriosis of bilateral pelvic sidewall, unspecified depth	2-N80.353	2-N80.35
1	2-Endometriosis of pelvic sidewall, unspecified side, unspecified depth	2-N80.359	2-N80.35
1	2-Superficial endometriosis of the pelvic brim	2-N80.36	2-N80.3
1	2-Superficial endometriosis of the right pelvic brim	2-N80.361	2-N80.36
1	2-Superficial endometriosis of the left pelvic brim	2-N80.362	2-N80.36
1	2-Superficial endometriosis of bilateral pelvic brim	2-N80.363	2-N80.36
1	2-Superficial endometriosis of the pelvic brim, unspecified side	2-N80.369	2-N80.36
1	2-Deep endometriosis of the pelvic brim	2-N80.37	2-N80.3
1	2-Deep endometriosis of the right pelvic brim	2-N80.371	2-N80.37
1	2-Deep endometriosis of the left pelvic brim	2-N80.372	2-N80.37
1	2-Deep endometriosis of bilateral pelvic brim	2-N80.373	2-N80.37
1	2-Deep endometriosis of the pelvic brim, unspecified side	2-N80.379	2-N80.37
1	2-Endometriosis of the pelvic brim, unspecified depth	2-N80.38	2-N80.3
1	2-Endometriosis of the right pelvic brim, unspecified depth	2-N80.381	2-N80.38
1	2-Endometriosis of the left pelvic brim, unspecified depth	2-N80.382	2-N80.38
1	2-Endometriosis of bilateral pelvic brim, unspecified depth	2-N80.383	2-N80.38
1	2-Endometriosis of the pelvic brim, unspecified side, unspecified depth	2-N80.389	2-N80.38
1	2-Superficial endometriosis of the uterosacral ligament(s)	2-N80.3A	2-N80.3
1	2-Superficial endometriosis of the right uterosacral ligament	2-N80.3A1	2-N80.3A
1	2-Superficial endometriosis of the left uterosacral ligament	2-N80.3A2	2-N80.3A
1	2-Superficial endometriosis of the bilateral uterosacral ligament(s)	2-N80.3A3	2-N80.3A
1	2-Superficial endometriosis of the uterosacral ligament(s), unspecified side	2-N80.3A9	2-N80.3A
1	2-Deep endometriosis of the uterosacral ligament(s)	2-N80.3B	2-N80.3
1	2-Deep endometriosis of the right uterosacral ligament	2-N80.3B1	2-N80.3B
1	2-Deep endometriosis of the left uterosacral ligament	2-N80.3B2	2-N80.3B
1	2-Deep endometriosis of bilateral uterosacral ligament(s)	2-N80.3B3	2-N80.3B
1	2-Deep endometriosis of the uterosacral ligament(s), unspecified side	2-N80.3B9	2-N80.3B
1	2-Endometriosis of the uterosacral ligament(s), unspecified depth	2-N80.3C	2-N80.3
1	2-Endometriosis of the right uterosacral ligament, unspecified depth	2-N80.3C1	2-N80.3C
1	2-Endometriosis of the left uterosacral ligament, unspecified depth	2-N80.3C2	2-N80.3C
1	2-Endometriosis of bilateral uterosacral ligament(s), unspecified depth	2-N80.3C3	2-N80.3C
1	2-Endometriosis of the uterosacral ligament(s), unspecified side, unspecified depth	2-N80.3C9	2-N80.3C
1	2-Endometriosis of other pelvic peritoneum	2-N80.39	2-N80.3
1	2-Superficial endometriosis of the pelvic peritoneum, other specified sites	2-N80.391	2-N80.39
1	2-Deep endometriosis of the pelvic peritoneum, other specified sites	2-N80.392	2-N80.39
1	2-Endometriosis of the pelvic peritoneum, other specified sites, unspecified depth	2-N80.399	2-N80.39
1	2-Endometriosis of rectovaginal septum and vagina	2-N80.4	2-N80
1	2-Endometriosis of rectovaginal septum, unspecified involvement of vagina	2-N80.40	2-N80.4
1	2-Endometriosis of rectovaginal septum without involvement of vagina	2-N80.41	2-N80.4
1	2-Endometriosis of rectovaginal septum with involvement of vagina	2-N80.42	2-N80.4
1	2-Endometriosis of intestine	2-N80.5	2-N80
1	2-Endometriosis of intestine, unspecified	2-N80.50	2-N80.5
1	2-Endometriosis of the rectum	2-N80.51	2-N80.5
1	2-Superficial endometriosis of the rectum	2-N80.511	2-N80.51
1	2-Deep endometriosis of the rectum	2-N80.512	2-N80.51
1	2-Endometriosis of the rectum, unspecified depth	2-N80.519	2-N80.51
1	2-Endometriosis of the sigmoid colon	2-N80.52	2-N80.5
1	2-Superficial endometriosis of the sigmoid colon	2-N80.521	2-N80.52
1	2-Deep endometriosis of the sigmoid colon	2-N80.522	2-N80.52
1	2-Endometriosis of the sigmoid colon, unspecified depth	2-N80.529	2-N80.52
1	2-Endometriosis of the cecum	2-N80.53	2-N80.5
1	2-Superficial endometriosis of the cecum	2-N80.531	2-N80.53
1	2-Deep endometriosis of the cecum	2-N80.532	2-N80.53
1	2-Endometriosis of the cecum, unspecified depth	2-N80.539	2-N80.53
1	2-Endometriosis of the appendix	2-N80.54	2-N80.5
1	2-Superficial endometriosis of the appendix	2-N80.541	2-N80.54
1	2-Deep endometriosis of the appendix	2-N80.542	2-N80.54
1	2-Endometriosis of the appendix, unspecified depth	2-N80.549	2-N80.54
1	2-Endometriosis of other parts of the colon	2-N80.55	2-N80.5
1	2-Superficial endometriosis of other parts of the colon	2-N80.551	2-N80.55
1	2-Deep endometriosis of other parts of the colon	2-N80.552	2-N80.55
1	2-Endometriosis of other parts of the colon, unspecified depth	2-N80.559	2-N80.55
1	2-Endometriosis of the small intestine	2-N80.56	2-N80.5
1	2-Superficial endometriosis of the small intestine	2-N80.561	2-N80.56
1	2-Deep endometriosis of the small intestine	2-N80.562	2-N80.56
1	2-Endometriosis of the small intestine, unspecified depth	2-N80.569	2-N80.56
1	2-Endometriosis in cutaneous scar	2-N80.6	2-N80
1	2-Endometriosis of bladder and ureters	2-N80.A	2-N80
1	2-Endometriosis of bladder, unspecified depth	2-N80.A0	2-N80.A
1	2-Superficial endometriosis of bladder	2-N80.A1	2-N80.A
1	2-Deep endometriosis of bladder	2-N80.A2	2-N80.A
1	2-Superficial endometriosis of ureter	2-N80.A4	2-N80.A
1	2-Superficial endometriosis of right ureter	2-N80.A41	2-N80.A4
1	2-Superficial endometriosis of left ureter	2-N80.A42	2-N80.A4
1	2-Superficial endometriosis of bilateral ureters	2-N80.A43	2-N80.A4
1	2-Superficial endometriosis of unspecified ureter	2-N80.A49	2-N80.A4
1	2-Deep endometriosis of ureter	2-N80.A5	2-N80.A
1	2-Deep endometriosis of right ureter	2-N80.A51	2-N80.A5
1	2-Deep endometriosis of left ureter	2-N80.A52	2-N80.A5
1	2-Deep endometriosis of bilateral ureters	2-N80.A53	2-N80.A5
1	2-Deep endometriosis of unspecified ureter	2-N80.A59	2-N80.A5
1	2-Endometriosis of ureter, unspecified depth	2-N80.A6	2-N80.A
1	2-Endometriosis of right ureter, unspecified depth	2-N80.A61	2-N80.A6
1	2-Endometriosis of left ureter, unspecified depth	2-N80.A62	2-N80.A6
1	2-Endometriosis of bilateral ureters, unspecified depth	2-N80.A63	2-N80.A6
1	2-Endometriosis of unspecified ureter, unspecified depth	2-N80.A69	2-N80.A6
1	2-Endometriosis of cardiothoracic space	2-N80.B	2-N80
1	2-Endometriosis of pleura	2-N80.B1	2-N80.B
1	2-Endometriosis of lung	2-N80.B2	2-N80.B
1	2-Endometriosis of diaphragm	2-N80.B3	2-N80.B
1	2-Superficial endometriosis of diaphragm	2-N80.B31	2-N80.B3
1	2-Deep endometriosis of diaphragm	2-N80.B32	2-N80.B3
1	2-Endometriosis of diaphragm, unspecified depth	2-N80.B39	2-N80.B3
1	2-Endometriosis of the pericardial space	2-N80.B4	2-N80.B
1	2-Endometriosis of the mediastinal space	2-N80.B5	2-N80.B
1	2-Endometriosis of cardiothoracic space	2-N80.B6	2-N80.B
1	2-Endometriosis of the abdomen	2-N80.C	2-N80
1	2-Endometriosis of the abdomen, unspecified	2-N80.C0	2-N80.C
1	2-Endometriosis of the anterior abdominal wall	2-N80.C1	2-N80.C
1	2-Endometriosis of the anterior abdominal wall, subcutaneous tissue	2-N80.C10	2-N80.C1
1	2-Endometriosis of the anterior abdominal wall, fascia and muscular layers	2-N80.C11	2-N80.C1
1	2-Endometriosis of the anterior abdominal wall, unspecified depth	2-N80.C19	2-N80.C1
1	2-Endometriosis of the umbilicus	2-N80.C2	2-N80.C
1	2-Endometriosis of the inguinal canal	2-N80.C3	2-N80.C
1	2-Endometriosis of extra-pelvic abdominal peritoneum	2-N80.C4	2-N80.C
1	2-Endometriosis of other site of abdomen	2-N80.C9	2-N80.C
1	2-Endometriosis of the pelvic nerves	2-N80.D	2-N80
1	2-Endometriosis of the pelvic nerves, unspecified	2-N80.D0	2-N80.D
1	2-Endometriosis of the sacral splanchnic nerves	2-N80.D1	2-N80.D
1	2-Endometriosis of the sacral nerve roots	2-N80.D2	2-N80.D
1	2-Endometriosis of the obturator nerve	2-N80.D3	2-N80.D
1	2-Endometriosis of the sciatic nerve	2-N80.D4	2-N80.D
1	2-Endometriosis of the pudendal nerve	2-N80.D5	2-N80.D
1	2-Endometriosis of the femoral nerve	2-N80.D6	2-N80.D
1	2-Endometriosis of other pelvic nerve	2-N80.D9	2-N80.D
1	2-Other endometriosis	2-N80.8	2-N80
1	2-Endometriosis, unspecified	2-N80.9	2-N80
1	2-Female genital prolapse	2-N81	2-N80-N98
1	2-Urethrocele	2-N81.0	2-N81
1	2-Cystocele	2-N81.1	2-N81
1	2-Cystocele, unspecified	2-N81.10	2-N81.1
1	2-Cystocele, midline	2-N81.11	2-N81.1
1	2-Cystocele, lateral	2-N81.12	2-N81.1
1	2-Incomplete uterovaginal prolapse	2-N81.2	2-N81
1	2-Complete uterovaginal prolapse	2-N81.3	2-N81
1	2-Uterovaginal prolapse, unspecified	2-N81.4	2-N81
1	2-Vaginal enterocele	2-N81.5	2-N81
1	2-Rectocele	2-N81.6	2-N81
1	2-Other female genital prolapse	2-N81.8	2-N81
1	2-Perineocele	2-N81.81	2-N81.8
1	2-Incompetence or weakening of pubocervical tissue	2-N81.82	2-N81.8
1	2-Incompetence or weakening of rectovaginal tissue	2-N81.83	2-N81.8
1	2-Pelvic muscle wasting	2-N81.84	2-N81.8
1	2-Cervical stump prolapse	2-N81.85	2-N81.8
1	2-Other female genital prolapse	2-N81.89	2-N81.8
1	2-Female genital prolapse, unspecified	2-N81.9	2-N81
1	2-Fistulae involving female genital tract	2-N82	2-N80-N98
1	2-Vesicovaginal fistula	2-N82.0	2-N82
1	2-Other female urinary-genital tract fistulae	2-N82.1	2-N82
1	2-Fistula of vagina to small intestine	2-N82.2	2-N82
1	2-Fistula of vagina to large intestine	2-N82.3	2-N82
1	2-Other female intestinal-genital tract fistulae	2-N82.4	2-N82
1	2-Female genital tract-skin fistulae	2-N82.5	2-N82
1	2-Other female genital tract fistulae	2-N82.8	2-N82
1	2-Female genital tract fistula, unspecified	2-N82.9	2-N82
1	2-Noninflammatory disorders of ovary, fallopian tube and broad ligament	2-N83	2-N80-N98
1	2-Follicular cyst of ovary	2-N83.0	2-N83
1	2-Follicular cyst of ovary, unspecified side	2-N83.00	2-N83.0
1	2-Follicular cyst of right ovary	2-N83.01	2-N83.0
1	2-Follicular cyst of left ovary	2-N83.02	2-N83.0
1	2-Corpus luteum cyst	2-N83.1	2-N83
1	2-Corpus luteum cyst of ovary, unspecified side	2-N83.10	2-N83.1
1	2-Corpus luteum cyst of right ovary	2-N83.11	2-N83.1
1	2-Corpus luteum cyst of left ovary	2-N83.12	2-N83.1
1	2-Other and unspecified ovarian cysts	2-N83.2	2-N83
1	2-Unspecified ovarian cysts	2-N83.20	2-N83.2
1	2-Unspecified ovarian cyst, right side	2-N83.201	2-N83.20
1	2-Unspecified ovarian cyst, left side	2-N83.202	2-N83.20
1	2-Unspecified ovarian cyst, unspecified side	2-N83.209	2-N83.20
1	2-Other ovarian cysts	2-N83.29	2-N83.2
1	2-Other ovarian cyst, right side	2-N83.291	2-N83.29
1	2-Other ovarian cyst, left side	2-N83.292	2-N83.29
1	2-Other ovarian cyst, unspecified side	2-N83.299	2-N83.29
1	2-Acquired atrophy of ovary and fallopian tube	2-N83.3	2-N83
1	2-Acquired atrophy of ovary	2-N83.31	2-N83.3
1	2-Acquired atrophy of right ovary	2-N83.311	2-N83.31
1	2-Acquired atrophy of left ovary	2-N83.312	2-N83.31
1	2-Acquired atrophy of ovary, unspecified side	2-N83.319	2-N83.31
1	2-Acquired atrophy of fallopian tube	2-N83.32	2-N83.3
1	2-Acquired atrophy of right fallopian tube	2-N83.321	2-N83.32
1	2-Acquired atrophy of left fallopian tube	2-N83.322	2-N83.32
1	2-Acquired atrophy of fallopian tube, unspecified side	2-N83.329	2-N83.32
1	2-Acquired atrophy of ovary and fallopian tube	2-N83.33	2-N83.3
1	2-Acquired atrophy of right ovary and fallopian tube	2-N83.331	2-N83.33
1	2-Acquired atrophy of left ovary and fallopian tube	2-N83.332	2-N83.33
1	2-Acquired atrophy of ovary and fallopian tube, unspecified side	2-N83.339	2-N83.33
1	2-Prolapse and hernia of ovary and fallopian tube	2-N83.4	2-N83
1	2-Prolapse and hernia of ovary and fallopian tube, unspecified side	2-N83.40	2-N83.4
1	2-Prolapse and hernia of right ovary and fallopian tube	2-N83.41	2-N83.4
1	2-Prolapse and hernia of left ovary and fallopian tube	2-N83.42	2-N83.4
1	2-Torsion of ovary, ovarian pedicle and fallopian tube	2-N83.5	2-N83
1	2-Torsion of ovary and ovarian pedicle	2-N83.51	2-N83.5
1	2-Torsion of right ovary and ovarian pedicle	2-N83.511	2-N83.51
1	2-Torsion of left ovary and ovarian pedicle	2-N83.512	2-N83.51
1	2-Torsion of ovary and ovarian pedicle, unspecified side	2-N83.519	2-N83.51
1	2-Torsion of fallopian tube	2-N83.52	2-N83.5
1	2-Torsion of right fallopian tube	2-N83.521	2-N83.52
1	2-Torsion of left fallopian tube	2-N83.522	2-N83.52
1	2-Torsion of fallopian tube, unspecified side	2-N83.529	2-N83.52
1	2-Torsion of ovary, ovarian pedicle and fallopian tube	2-N83.53	2-N83.5
1	2-Hematosalpinx	2-N83.6	2-N83
1	2-Hematoma of broad ligament	2-N83.7	2-N83
1	2-Other noninflammatory disorders of ovary, fallopian tube and broad ligament	2-N83.8	2-N83
1	2-Noninflammatory disorder of ovary, fallopian tube and broad ligament, unspecified	2-N83.9	2-N83
1	2-Polyp of female genital tract	2-N84	2-N80-N98
1	2-Polyp of corpus uteri	2-N84.0	2-N84
1	2-Polyp of cervix uteri	2-N84.1	2-N84
1	2-Polyp of vagina	2-N84.2	2-N84
1	2-Polyp of vulva	2-N84.3	2-N84
1	2-Polyp of other parts of female genital tract	2-N84.8	2-N84
1	2-Polyp of female genital tract, unspecified	2-N84.9	2-N84
1	2-Other noninflammatory disorders of uterus, except cervix	2-N85	2-N80-N98
1	2-Endometrial hyperplasia	2-N85.0	2-N85
1	2-Endometrial hyperplasia, unspecified	2-N85.00	2-N85.0
1	2-Benign endometrial hyperplasia	2-N85.01	2-N85.0
1	2-Endometrial intraepithelial neoplasia [EIN]	2-N85.02	2-N85.0
1	2-Hypertrophy of uterus	2-N85.2	2-N85
1	2-Subinvolution of uterus	2-N85.3	2-N85
1	2-Malposition of uterus	2-N85.4	2-N85
1	2-Inversion of uterus	2-N85.5	2-N85
1	2-Intrauterine synechiae	2-N85.6	2-N85
1	2-Hematometra	2-N85.7	2-N85
1	2-Other specified noninflammatory disorders of uterus	2-N85.8	2-N85
1	2-Noninflammatory disorder of uterus, unspecified	2-N85.9	2-N85
1	2-Isthmocele	2-N85.A	2-N85
1	2-Erosion and ectropion of cervix uteri	2-N86	2-N80-N98
1	2-Dysplasia of cervix uteri	2-N87	2-N80-N98
1	2-Mild cervical dysplasia	2-N87.0	2-N87
1	2-Moderate cervical dysplasia	2-N87.1	2-N87
1	2-Dysplasia of cervix uteri, unspecified	2-N87.9	2-N87
1	2-Other noninflammatory disorders of cervix uteri	2-N88	2-N80-N98
1	2-Leukoplakia of cervix uteri	2-N88.0	2-N88
1	2-Old laceration of cervix uteri	2-N88.1	2-N88
1	2-Stricture and stenosis of cervix uteri	2-N88.2	2-N88
1	2-Incompetence of cervix uteri	2-N88.3	2-N88
1	2-Hypertrophic elongation of cervix uteri	2-N88.4	2-N88
1	2-Other specified noninflammatory disorders of cervix uteri	2-N88.8	2-N88
1	2-Noninflammatory disorder of cervix uteri, unspecified	2-N88.9	2-N88
1	2-Other noninflammatory disorders of vagina	2-N89	2-N80-N98
1	2-Mild vaginal dysplasia	2-N89.0	2-N89
1	2-Moderate vaginal dysplasia	2-N89.1	2-N89
1	2-Dysplasia of vagina, unspecified	2-N89.3	2-N89
1	2-Leukoplakia of vagina	2-N89.4	2-N89
1	2-Stricture and atresia of vagina	2-N89.5	2-N89
1	2-Tight hymenal ring	2-N89.6	2-N89
1	2-Hematocolpos	2-N89.7	2-N89
1	2-Other specified noninflammatory disorders of vagina	2-N89.8	2-N89
1	2-Noninflammatory disorder of vagina, unspecified	2-N89.9	2-N89
1	2-Other noninflammatory disorders of vulva and perineum	2-N90	2-N80-N98
1	2-Mild vulvar dysplasia	2-N90.0	2-N90
1	2-Moderate vulvar dysplasia	2-N90.1	2-N90
1	2-Dysplasia of vulva, unspecified	2-N90.3	2-N90
1	2-Leukoplakia of vulva	2-N90.4	2-N90
1	2-Atrophy of vulva	2-N90.5	2-N90
1	2-Hypertrophy of vulva	2-N90.6	2-N90
1	2-Unspecified hypertrophy of vulva	2-N90.60	2-N90.6
1	2-Childhood asymmetric labium majus enlargement	2-N90.61	2-N90.6
1	2-Other specified hypertrophy of vulva	2-N90.69	2-N90.6
1	2-Vulvar cyst	2-N90.7	2-N90
1	2-Other specified noninflammatory disorders of vulva and perineum	2-N90.8	2-N90
1	2-Female genital mutilation status	2-N90.81	2-N90.8
1	2-Female genital mutilation status, unspecified	2-N90.810	2-N90.81
1	2-Female genital mutilation Type I status	2-N90.811	2-N90.81
1	2-Female genital mutilation Type II status	2-N90.812	2-N90.81
1	2-Female genital mutilation Type III status	2-N90.813	2-N90.81
1	2-Other female genital mutilation status	2-N90.818	2-N90.81
1	2-Other specified noninflammatory disorders of vulva and perineum	2-N90.89	2-N90.8
1	2-Noninflammatory disorder of vulva and perineum, unspecified	2-N90.9	2-N90
1	2-Absent, scanty and rare menstruation	2-N91	2-N80-N98
1	2-Primary amenorrhea	2-N91.0	2-N91
1	2-Secondary amenorrhea	2-N91.1	2-N91
1	2-Amenorrhea, unspecified	2-N91.2	2-N91
1	2-Primary oligomenorrhea	2-N91.3	2-N91
1	2-Secondary oligomenorrhea	2-N91.4	2-N91
1	2-Oligomenorrhea, unspecified	2-N91.5	2-N91
1	2-Excessive, frequent and irregular menstruation	2-N92	2-N80-N98
1	2-Excessive and frequent menstruation with regular cycle	2-N92.0	2-N92
1	2-Excessive and frequent menstruation with irregular cycle	2-N92.1	2-N92
1	2-Excessive menstruation at puberty	2-N92.2	2-N92
1	2-Ovulation bleeding	2-N92.3	2-N92
1	2-Excessive bleeding in the premenopausal period	2-N92.4	2-N92
1	2-Other specified irregular menstruation	2-N92.5	2-N92
1	2-Irregular menstruation, unspecified	2-N92.6	2-N92
1	2-Other abnormal uterine and vaginal bleeding	2-N93	2-N80-N98
1	2-Postcoital and contact bleeding	2-N93.0	2-N93
1	2-Pre-pubertal vaginal bleeding	2-N93.1	2-N93
1	2-Other specified abnormal uterine and vaginal bleeding	2-N93.8	2-N93
1	2-Abnormal uterine and vaginal bleeding, unspecified	2-N93.9	2-N93
1	2-Pain and other conditions associated with female genital organs and menstrual cycle	2-N94	2-N80-N98
1	2-Mittelschmerz	2-N94.0	2-N94
1	2-Dyspareunia	2-N94.1	2-N94
1	2-Unspecified dyspareunia	2-N94.10	2-N94.1
1	2-Superficial (introital) dyspareunia	2-N94.11	2-N94.1
1	2-Deep dyspareunia	2-N94.12	2-N94.1
1	2-Other specified dyspareunia	2-N94.19	2-N94.1
1	2-Vaginismus	2-N94.2	2-N94
1	2-Premenstrual tension syndrome	2-N94.3	2-N94
1	2-Primary dysmenorrhea	2-N94.4	2-N94
1	2-Secondary dysmenorrhea	2-N94.5	2-N94
1	2-Dysmenorrhea, unspecified	2-N94.6	2-N94
1	2-Other specified conditions associated with female genital organs and menstrual cycle	2-N94.8	2-N94
1	2-Vulvodynia	2-N94.81	2-N94.8
1	2-Vulvar vestibulitis	2-N94.810	2-N94.81
1	2-Other vulvodynia	2-N94.818	2-N94.81
1	2-Vulvodynia, unspecified	2-N94.819	2-N94.81
1	2-Other specified conditions associated with female genital organs and menstrual cycle	2-N94.89	2-N94.8
1	2-Unspecified condition associated with female genital organs and menstrual cycle	2-N94.9	2-N94
1	2-Menopausal and other perimenopausal disorders	2-N95	2-N80-N98
1	2-Postmenopausal bleeding	2-N95.0	2-N95
1	2-Menopausal and female climacteric states	2-N95.1	2-N95
1	2-Postmenopausal atrophic vaginitis	2-N95.2	2-N95
1	2-Other specified menopausal and perimenopausal disorders	2-N95.8	2-N95
1	2-Unspecified menopausal and perimenopausal disorder	2-N95.9	2-N95
1	2-Recurrent pregnancy loss	2-N96	2-N80-N98
1	2-Female infertility	2-N97	2-N80-N98
1	2-Female infertility associated with anovulation	2-N97.0	2-N97
1	2-Female infertility of tubal origin	2-N97.1	2-N97
1	2-Female infertility of uterine origin	2-N97.2	2-N97
1	2-Female infertility of other origin	2-N97.8	2-N97
1	2-Female infertility, unspecified	2-N97.9	2-N97
1	2-Complications associated with artificial fertilization	2-N98	2-N80-N98
1	2-Infection associated with artificial insemination	2-N98.0	2-N98
1	2-Hyperstimulation of ovaries	2-N98.1	2-N98
1	2-Complications of attempted introduction of fertilized ovum following in vitro fertilization	2-N98.2	2-N98
1	2-Complications of attempted introduction of embryo in embryo transfer	2-N98.3	2-N98
1	2-Other complications associated with artificial fertilization	2-N98.8	2-N98
1	2-Complication associated with artificial fertilization, unspecified	2-N98.9	2-N98
1	2-Intraoperative and postprocedural complications and disorders of genitourinary system, not elsewhere classified	2-N99-N99	2-N00-N99
1	2-Intraoperative and postprocedural complications and disorders of genitourinary system, not elsewhere classified	2-N99	2-N99-N99
1	2-Postprocedural (acute) (chronic) kidney failure	2-N99.0	2-N99
1	2-Postprocedural urethral stricture	2-N99.1	2-N99
1	2-Postprocedural urethral stricture, male	2-N99.11	2-N99.1
1	2-Postprocedural urethral stricture, male, meatal	2-N99.110	2-N99.11
1	2-Postprocedural bulbous urethral stricture, male	2-N99.111	2-N99.11
1	2-Postprocedural membranous urethral stricture, male	2-N99.112	2-N99.11
1	2-Postprocedural anterior bulbous urethral stricture, male	2-N99.113	2-N99.11
1	2-Postprocedural urethral stricture, male, unspecified	2-N99.114	2-N99.11
1	2-Postprocedural fossa navicularis urethral stricture	2-N99.115	2-N99.11
1	2-Postprocedural urethral stricture, male, overlapping sites	2-N99.116	2-N99.11
1	2-Postprocedural urethral stricture, female	2-N99.12	2-N99.1
1	2-Postprocedural adhesions of vagina	2-N99.2	2-N99
1	2-Prolapse of vaginal vault after hysterectomy	2-N99.3	2-N99
1	2-Postprocedural pelvic peritoneal adhesions	2-N99.4	2-N99
1	2-Complications of stoma of urinary tract	2-N99.5	2-N99
1	2-Complication of cystostomy	2-N99.51	2-N99.5
1	2-Cystostomy hemorrhage	2-N99.510	2-N99.51
1	2-Cystostomy infection	2-N99.511	2-N99.51
1	2-Cystostomy malfunction	2-N99.512	2-N99.51
1	2-Other cystostomy complication	2-N99.518	2-N99.51
1	2-Complication of incontinent external stoma of urinary tract	2-N99.52	2-N99.5
1	2-Hemorrhage of incontinent external stoma of urinary tract	2-N99.520	2-N99.52
1	2-Infection of incontinent external stoma of urinary tract	2-N99.521	2-N99.52
1	2-Malfunction of incontinent external stoma of urinary tract	2-N99.522	2-N99.52
1	2-Herniation of incontinent stoma of urinary tract	2-N99.523	2-N99.52
1	2-Stenosis of incontinent stoma of urinary tract	2-N99.524	2-N99.52
1	2-Other complication of incontinent external stoma of urinary tract	2-N99.528	2-N99.52
1	2-Complication of continent stoma of urinary tract	2-N99.53	2-N99.5
1	2-Hemorrhage of continent stoma of urinary tract	2-N99.530	2-N99.53
1	2-Infection of continent stoma of urinary tract	2-N99.531	2-N99.53
1	2-Malfunction of continent stoma of urinary tract	2-N99.532	2-N99.53
1	2-Herniation of continent stoma of urinary tract	2-N99.533	2-N99.53
1	2-Stenosis of continent stoma of urinary tract	2-N99.534	2-N99.53
1	2-Other complication of continent stoma of urinary tract	2-N99.538	2-N99.53
1	2-Intraoperative hemorrhage and hematoma of a genitourinary system organ or structure complicating a procedure	2-N99.6	2-N99
1	2-Intraoperative hemorrhage and hematoma of a genitourinary system organ or structure complicating a genitourinary system procedure	2-N99.61	2-N99.6
1	2-Intraoperative hemorrhage and hematoma of a genitourinary system organ or structure complicating other procedure	2-N99.62	2-N99.6
1	2-Accidental puncture and laceration of a genitourinary system organ or structure during a procedure	2-N99.7	2-N99
1	2-Accidental puncture and laceration of a genitourinary system organ or structure during a genitourinary system procedure	2-N99.71	2-N99.7
1	2-Accidental puncture and laceration of a genitourinary system organ or structure during other procedure	2-N99.72	2-N99.7
1	2-Other intraoperative and postprocedural complications and disorders of genitourinary system	2-N99.8	2-N99
1	2-Other intraoperative complications of genitourinary system	2-N99.81	2-N99.8
1	2-Postprocedural hemorrhage of a genitourinary system organ or structure following a procedure	2-N99.82	2-N99.8
1	2-Postprocedural hemorrhage of a genitourinary system organ or structure following a genitourinary system procedure	2-N99.820	2-N99.82
1	2-Postprocedural hemorrhage of a genitourinary system organ or structure following other procedure	2-N99.821	2-N99.82
1	2-Residual ovary syndrome	2-N99.83	2-N99.8
1	2-Postprocedural hematoma and seroma of a genitourinary system organ or structure following a procedure	2-N99.84	2-N99.8
1	2-Postprocedural hematoma of a genitourinary system organ or structure following a genitourinary system procedure	2-N99.840	2-N99.84
1	2-Postprocedural hematoma of a genitourinary system organ or structure following other procedure	2-N99.841	2-N99.84
1	2-Postprocedural seroma of a genitourinary system organ or structure following a genitourinary system procedure	2-N99.842	2-N99.84
1	2-Postprocedural seroma of a genitourinary system organ or structure following other procedure	2-N99.843	2-N99.84
1	2-Post endometrial ablation syndrome	2-N99.85	2-N99.8
1	2-Other postprocedural complications and disorders of genitourinary system	2-N99.89	2-N99.8
1	2-Pregnancy, childbirth and the puerperium	2-O00-O9A	2-Root
1	2-Pregnancy with abortive outcome	2-O00-O08	2-O00-O9A
1	2-Ectopic pregnancy	2-O00	2-O00-O08
1	2-Abdominal pregnancy	2-O00.0	2-O00
1	2-Abdominal pregnancy without intrauterine pregnancy	2-O00.00	2-O00.0
1	2-Abdominal pregnancy with intrauterine pregnancy	2-O00.01	2-O00.0
1	2-Tubal pregnancy	2-O00.1	2-O00
1	2-Tubal pregnancy without intrauterine pregnancy	2-O00.10	2-O00.1
1	2-Right tubal pregnancy without intrauterine pregnancy	2-O00.101	2-O00.10
1	2-Left tubal pregnancy without intrauterine pregnancy	2-O00.102	2-O00.10
1	2-Unspecified tubal pregnancy without intrauterine pregnancy	2-O00.109	2-O00.10
1	2-Tubal pregnancy with intrauterine pregnancy	2-O00.11	2-O00.1
1	2-Right tubal pregnancy with intrauterine pregnancy	2-O00.111	2-O00.11
1	2-Left tubal pregnancy with intrauterine pregnancy	2-O00.112	2-O00.11
1	2-Unspecified tubal pregnancy with intrauterine pregnancy	2-O00.119	2-O00.11
1	2-Ovarian pregnancy	2-O00.2	2-O00
1	2-Ovarian pregnancy without intrauterine pregnancy	2-O00.20	2-O00.2
1	2-Right ovarian pregnancy without intrauterine pregnancy	2-O00.201	2-O00.20
1	2-Left ovarian pregnancy without intrauterine pregnancy	2-O00.202	2-O00.20
1	2-Unspecified ovarian pregnancy without intrauterine pregnancy	2-O00.209	2-O00.20
1	2-Ovarian pregnancy with intrauterine pregnancy	2-O00.21	2-O00.2
1	2-Right ovarian pregnancy with intrauterine pregnancy	2-O00.211	2-O00.21
1	2-Left ovarian pregnancy with intrauterine pregnancy	2-O00.212	2-O00.21
1	2-Unspecified ovarian pregnancy with intrauterine pregnancy	2-O00.219	2-O00.21
1	2-Other ectopic pregnancy	2-O00.8	2-O00
1	2-Other ectopic pregnancy without intrauterine pregnancy	2-O00.80	2-O00.8
1	2-Other ectopic pregnancy with intrauterine pregnancy	2-O00.81	2-O00.8
1	2-Ectopic pregnancy, unspecified	2-O00.9	2-O00
1	2-Unspecified ectopic pregnancy without intrauterine pregnancy	2-O00.90	2-O00.9
1	2-Unspecified ectopic pregnancy with intrauterine pregnancy	2-O00.91	2-O00.9
1	2-Hydatidiform mole	2-O01	2-O00-O08
1	2-Classical hydatidiform mole	2-O01.0	2-O01
1	2-Incomplete and partial hydatidiform mole	2-O01.1	2-O01
1	2-Hydatidiform mole, unspecified	2-O01.9	2-O01
1	2-Other abnormal products of conception	2-O02	2-O00-O08
1	2-Blighted ovum and nonhydatidiform mole	2-O02.0	2-O02
1	2-Missed abortion	2-O02.1	2-O02
1	2-Other specified abnormal products of conception	2-O02.8	2-O02
1	2-Inappropriate change in quantitative human chorionic gonadotropin (hCG) in early pregnancy	2-O02.81	2-O02.8
1	2-Other abnormal products of conception	2-O02.89	2-O02.8
1	2-Abnormal product of conception, unspecified	2-O02.9	2-O02
1	2-Spontaneous abortion	2-O03	2-O00-O08
1	2-Genital tract and pelvic infection following incomplete spontaneous abortion	2-O03.0	2-O03
1	2-Delayed or excessive hemorrhage following incomplete spontaneous abortion	2-O03.1	2-O03
1	2-Embolism following incomplete spontaneous abortion	2-O03.2	2-O03
1	2-Other and unspecified complications following incomplete spontaneous abortion	2-O03.3	2-O03
1	2-Unspecified complication following incomplete spontaneous abortion	2-O03.30	2-O03.3
1	2-Shock following incomplete spontaneous abortion	2-O03.31	2-O03.3
1	2-Renal failure following incomplete spontaneous abortion	2-O03.32	2-O03.3
1	2-Metabolic disorder following incomplete spontaneous abortion	2-O03.33	2-O03.3
1	2-Damage to pelvic organs following incomplete spontaneous abortion	2-O03.34	2-O03.3
1	2-Other venous complications following incomplete spontaneous abortion	2-O03.35	2-O03.3
1	2-Cardiac arrest following incomplete spontaneous abortion	2-O03.36	2-O03.3
1	2-Sepsis following incomplete spontaneous abortion	2-O03.37	2-O03.3
1	2-Urinary tract infection following incomplete spontaneous abortion	2-O03.38	2-O03.3
1	2-Incomplete spontaneous abortion with other complications	2-O03.39	2-O03.3
1	2-Incomplete spontaneous abortion without complication	2-O03.4	2-O03
1	2-Genital tract and pelvic infection following complete or unspecified spontaneous abortion	2-O03.5	2-O03
1	2-Delayed or excessive hemorrhage following complete or unspecified spontaneous abortion	2-O03.6	2-O03
1	2-Embolism following complete or unspecified spontaneous abortion	2-O03.7	2-O03
1	2-Other and unspecified complications following complete or unspecified spontaneous abortion	2-O03.8	2-O03
1	2-Unspecified complication following complete or unspecified spontaneous abortion	2-O03.80	2-O03.8
1	2-Shock following complete or unspecified spontaneous abortion	2-O03.81	2-O03.8
1	2-Renal failure following complete or unspecified spontaneous abortion	2-O03.82	2-O03.8
1	2-Metabolic disorder following complete or unspecified spontaneous abortion	2-O03.83	2-O03.8
1	2-Damage to pelvic organs following complete or unspecified spontaneous abortion	2-O03.84	2-O03.8
1	2-Other venous complications following complete or unspecified spontaneous abortion	2-O03.85	2-O03.8
1	2-Cardiac arrest following complete or unspecified spontaneous abortion	2-O03.86	2-O03.8
1	2-Sepsis following complete or unspecified spontaneous abortion	2-O03.87	2-O03.8
1	2-Urinary tract infection following complete or unspecified spontaneous abortion	2-O03.88	2-O03.8
1	2-Complete or unspecified spontaneous abortion with other complications	2-O03.89	2-O03.8
1	2-Complete or unspecified spontaneous abortion without complication	2-O03.9	2-O03
1	2-Complications following (induced) termination of pregnancy	2-O04	2-O00-O08
1	2-Genital tract and pelvic infection following (induced) termination of pregnancy	2-O04.5	2-O04
1	2-Delayed or excessive hemorrhage following (induced) termination of pregnancy	2-O04.6	2-O04
1	2-Embolism following (induced) termination of pregnancy	2-O04.7	2-O04
1	2-(Induced) termination of pregnancy with other and unspecified complications	2-O04.8	2-O04
1	2-(Induced) termination of pregnancy with unspecified complications	2-O04.80	2-O04.8
1	2-Shock following (induced) termination of pregnancy	2-O04.81	2-O04.8
1	2-Renal failure following (induced) termination of pregnancy	2-O04.82	2-O04.8
1	2-Metabolic disorder following (induced) termination of pregnancy	2-O04.83	2-O04.8
1	2-Damage to pelvic organs following (induced) termination of pregnancy	2-O04.84	2-O04.8
1	2-Other venous complications following (induced) termination of pregnancy	2-O04.85	2-O04.8
1	2-Cardiac arrest following (induced) termination of pregnancy	2-O04.86	2-O04.8
1	2-Sepsis following (induced) termination of pregnancy	2-O04.87	2-O04.8
1	2-Urinary tract infection following (induced) termination of pregnancy	2-O04.88	2-O04.8
1	2-(Induced) termination of pregnancy with other complications	2-O04.89	2-O04.8
1	2-Failed attempted termination of pregnancy	2-O07	2-O00-O08
1	2-Genital tract and pelvic infection following failed attempted termination of pregnancy	2-O07.0	2-O07
1	2-Delayed or excessive hemorrhage following failed attempted termination of pregnancy	2-O07.1	2-O07
1	2-Embolism following failed attempted termination of pregnancy	2-O07.2	2-O07
1	2-Failed attempted termination of pregnancy with other and unspecified complications	2-O07.3	2-O07
1	2-Failed attempted termination of pregnancy with unspecified complications	2-O07.30	2-O07.3
1	2-Shock following failed attempted termination of pregnancy	2-O07.31	2-O07.3
1	2-Renal failure following failed attempted termination of pregnancy	2-O07.32	2-O07.3
1	2-Metabolic disorder following failed attempted termination of pregnancy	2-O07.33	2-O07.3
1	2-Damage to pelvic organs following failed attempted termination of pregnancy	2-O07.34	2-O07.3
1	2-Other venous complications following failed attempted termination of pregnancy	2-O07.35	2-O07.3
1	2-Cardiac arrest following failed attempted termination of pregnancy	2-O07.36	2-O07.3
1	2-Sepsis following failed attempted termination of pregnancy	2-O07.37	2-O07.3
1	2-Urinary tract infection following failed attempted termination of pregnancy	2-O07.38	2-O07.3
1	2-Failed attempted termination of pregnancy with other complications	2-O07.39	2-O07.3
1	2-Failed attempted termination of pregnancy without complication	2-O07.4	2-O07
1	2-Complications following ectopic and molar pregnancy	2-O08	2-O00-O08
1	2-Genital tract and pelvic infection following ectopic and molar pregnancy	2-O08.0	2-O08
1	2-Delayed or excessive hemorrhage following ectopic and molar pregnancy	2-O08.1	2-O08
1	2-Embolism following ectopic and molar pregnancy	2-O08.2	2-O08
1	2-Shock following ectopic and molar pregnancy	2-O08.3	2-O08
1	2-Renal failure following ectopic and molar pregnancy	2-O08.4	2-O08
1	2-Metabolic disorders following an ectopic and molar pregnancy	2-O08.5	2-O08
1	2-Damage to pelvic organs and tissues following an ectopic and molar pregnancy	2-O08.6	2-O08
1	2-Other venous complications following an ectopic and molar pregnancy	2-O08.7	2-O08
1	2-Other complications following an ectopic and molar pregnancy	2-O08.8	2-O08
1	2-Cardiac arrest following an ectopic and molar pregnancy	2-O08.81	2-O08.8
1	2-Sepsis following ectopic and molar pregnancy	2-O08.82	2-O08.8
1	2-Urinary tract infection following an ectopic and molar pregnancy	2-O08.83	2-O08.8
1	2-Other complications following an ectopic and molar pregnancy	2-O08.89	2-O08.8
1	2-Unspecified complication following an ectopic and molar pregnancy	2-O08.9	2-O08
1	2-Supervision of high risk pregnancy	2-O09-O09	2-O00-O9A
1	2-Supervision of high risk pregnancy	2-O09	2-O09-O09
1	2-Supervision of pregnancy with history of infertility	2-O09.0	2-O09
1	2-Supervision of pregnancy with history of infertility, unspecified trimester	2-O09.00	2-O09.0
1	2-Supervision of pregnancy with history of infertility, first trimester	2-O09.01	2-O09.0
1	2-Supervision of pregnancy with history of infertility, second trimester	2-O09.02	2-O09.0
1	2-Supervision of pregnancy with history of infertility, third trimester	2-O09.03	2-O09.0
1	2-Supervision of pregnancy with history of ectopic pregnancy	2-O09.1	2-O09
1	2-Supervision of pregnancy with history of ectopic pregnancy, unspecified trimester	2-O09.10	2-O09.1
1	2-Supervision of pregnancy with history of ectopic pregnancy, first trimester	2-O09.11	2-O09.1
1	2-Supervision of pregnancy with history of ectopic pregnancy, second trimester	2-O09.12	2-O09.1
1	2-Supervision of pregnancy with history of ectopic pregnancy, third trimester	2-O09.13	2-O09.1
1	2-Supervision of pregnancy with history of molar pregnancy	2-O09.A	2-O09
1	2-Supervision of pregnancy with history of molar pregnancy, unspecified trimester	2-O09.A0	2-O09.A
1	2-Supervision of pregnancy with history of molar pregnancy, first trimester	2-O09.A1	2-O09.A
1	2-Supervision of pregnancy with history of molar pregnancy, second trimester	2-O09.A2	2-O09.A
1	2-Supervision of pregnancy with history of molar pregnancy, third trimester	2-O09.A3	2-O09.A
1	2-Supervision of pregnancy with other poor reproductive or obstetric history	2-O09.2	2-O09
1	2-Supervision of pregnancy with history of pre-term labor	2-O09.21	2-O09.2
1	2-Supervision of pregnancy with history of pre-term labor, first trimester	2-O09.211	2-O09.21
1	2-Supervision of pregnancy with history of pre-term labor, second trimester	2-O09.212	2-O09.21
1	2-Supervision of pregnancy with history of pre-term labor, third trimester	2-O09.213	2-O09.21
1	2-Supervision of pregnancy with history of pre-term labor, unspecified trimester	2-O09.219	2-O09.21
1	2-Supervision of pregnancy with other poor reproductive or obstetric history	2-O09.29	2-O09.2
1	2-Supervision of pregnancy with other poor reproductive or obstetric history, first trimester	2-O09.291	2-O09.29
1	2-Supervision of pregnancy with other poor reproductive or obstetric history, second trimester	2-O09.292	2-O09.29
1	2-Supervision of pregnancy with other poor reproductive or obstetric history, third trimester	2-O09.293	2-O09.29
1	2-Supervision of pregnancy with other poor reproductive or obstetric history, unspecified trimester	2-O09.299	2-O09.29
1	2-Supervision of pregnancy with insufficient antenatal care	2-O09.3	2-O09
1	2-Supervision of pregnancy with insufficient antenatal care, unspecified trimester	2-O09.30	2-O09.3
1	2-Supervision of pregnancy with insufficient antenatal care, first trimester	2-O09.31	2-O09.3
1	2-Supervision of pregnancy with insufficient antenatal care, second trimester	2-O09.32	2-O09.3
1	2-Supervision of pregnancy with insufficient antenatal care, third trimester	2-O09.33	2-O09.3
1	2-Supervision of pregnancy with grand multiparity	2-O09.4	2-O09
1	2-Supervision of pregnancy with grand multiparity, unspecified trimester	2-O09.40	2-O09.4
1	2-Supervision of pregnancy with grand multiparity, first trimester	2-O09.41	2-O09.4
1	2-Supervision of pregnancy with grand multiparity, second trimester	2-O09.42	2-O09.4
1	2-Supervision of pregnancy with grand multiparity, third trimester	2-O09.43	2-O09.4
1	2-Supervision of elderly primigravida and multigravida	2-O09.5	2-O09
1	2-Supervision of elderly primigravida	2-O09.51	2-O09.5
1	2-Supervision of elderly primigravida, first trimester	2-O09.511	2-O09.51
1	2-Supervision of elderly primigravida, second trimester	2-O09.512	2-O09.51
1	2-Supervision of elderly primigravida, third trimester	2-O09.513	2-O09.51
1	2-Supervision of elderly primigravida, unspecified trimester	2-O09.519	2-O09.51
1	2-Supervision of elderly multigravida	2-O09.52	2-O09.5
1	2-Supervision of elderly multigravida, first trimester	2-O09.521	2-O09.52
1	2-Supervision of elderly multigravida, second trimester	2-O09.522	2-O09.52
1	2-Supervision of elderly multigravida, third trimester	2-O09.523	2-O09.52
1	2-Supervision of elderly multigravida, unspecified trimester	2-O09.529	2-O09.52
1	2-Supervision of young primigravida and multigravida	2-O09.6	2-O09
1	2-Supervision of young primigravida	2-O09.61	2-O09.6
1	2-Supervision of young primigravida, first trimester	2-O09.611	2-O09.61
1	2-Supervision of young primigravida, second trimester	2-O09.612	2-O09.61
1	2-Supervision of young primigravida, third trimester	2-O09.613	2-O09.61
1	2-Supervision of young primigravida, unspecified trimester	2-O09.619	2-O09.61
1	2-Supervision of young multigravida	2-O09.62	2-O09.6
1	2-Supervision of young multigravida, first trimester	2-O09.621	2-O09.62
1	2-Supervision of young multigravida, second trimester	2-O09.622	2-O09.62
1	2-Supervision of young multigravida, third trimester	2-O09.623	2-O09.62
1	2-Supervision of young multigravida, unspecified trimester	2-O09.629	2-O09.62
1	2-Supervision of high risk pregnancy due to social problems	2-O09.7	2-O09
1	2-Supervision of high risk pregnancy due to social problems, unspecified trimester	2-O09.70	2-O09.7
1	2-Supervision of high risk pregnancy due to social problems, first trimester	2-O09.71	2-O09.7
1	2-Supervision of high risk pregnancy due to social problems, second trimester	2-O09.72	2-O09.7
1	2-Supervision of high risk pregnancy due to social problems, third trimester	2-O09.73	2-O09.7
1	2-Supervision of other high risk pregnancies	2-O09.8	2-O09
1	2-Supervision of pregnancy resulting from assisted reproductive technology	2-O09.81	2-O09.8
1	2-Supervision of pregnancy resulting from assisted reproductive technology, first trimester	2-O09.811	2-O09.81
1	2-Supervision of pregnancy resulting from assisted reproductive technology, second trimester	2-O09.812	2-O09.81
1	2-Supervision of pregnancy resulting from assisted reproductive technology, third trimester	2-O09.813	2-O09.81
1	2-Supervision of pregnancy resulting from assisted reproductive technology, unspecified trimester	2-O09.819	2-O09.81
1	2-Supervision of pregnancy with history of in utero procedure during previous pregnancy	2-O09.82	2-O09.8
1	2-Supervision of pregnancy with history of in utero procedure during previous pregnancy, first trimester	2-O09.821	2-O09.82
1	2-Supervision of pregnancy with history of in utero procedure during previous pregnancy, second trimester	2-O09.822	2-O09.82
1	2-Supervision of pregnancy with history of in utero procedure during previous pregnancy, third trimester	2-O09.823	2-O09.82
1	2-Supervision of pregnancy with history of in utero procedure during previous pregnancy, unspecified trimester	2-O09.829	2-O09.82
1	2-Supervision of other high risk pregnancies	2-O09.89	2-O09.8
1	2-Supervision of other high risk pregnancies, first trimester	2-O09.891	2-O09.89
1	2-Supervision of other high risk pregnancies, second trimester	2-O09.892	2-O09.89
1	2-Supervision of other high risk pregnancies, third trimester	2-O09.893	2-O09.89
1	2-Supervision of other high risk pregnancies, unspecified trimester	2-O09.899	2-O09.89
1	2-Supervision of high risk pregnancy, unspecified	2-O09.9	2-O09
1	2-Supervision of high risk pregnancy, unspecified, unspecified trimester	2-O09.90	2-O09.9
1	2-Supervision of high risk pregnancy, unspecified, first trimester	2-O09.91	2-O09.9
1	2-Supervision of high risk pregnancy, unspecified, second trimester	2-O09.92	2-O09.9
1	2-Supervision of high risk pregnancy, unspecified, third trimester	2-O09.93	2-O09.9
1	2-Edema, proteinuria and hypertensive disorders in pregnancy, childbirth and the puerperium	2-O10-O16	2-O00-O9A
1	2-Pre-existing hypertension complicating pregnancy, childbirth and the puerperium	2-O10	2-O10-O16
1	2-Pre-existing essential hypertension complicating pregnancy, childbirth and the puerperium	2-O10.0	2-O10
1	2-Pre-existing essential hypertension complicating pregnancy	2-O10.01	2-O10.0
1	2-Pre-existing essential hypertension complicating pregnancy, first trimester	2-O10.011	2-O10.01
1	2-Pre-existing essential hypertension complicating pregnancy, second trimester	2-O10.012	2-O10.01
1	2-Pre-existing essential hypertension complicating pregnancy, third trimester	2-O10.013	2-O10.01
1	2-Pre-existing essential hypertension complicating pregnancy, unspecified trimester	2-O10.019	2-O10.01
1	2-Pre-existing essential hypertension complicating childbirth	2-O10.02	2-O10.0
1	2-Pre-existing essential hypertension complicating the puerperium	2-O10.03	2-O10.0
1	2-Pre-existing hypertensive heart disease complicating pregnancy, childbirth and the puerperium	2-O10.1	2-O10
1	2-Pre-existing hypertensive heart disease complicating pregnancy	2-O10.11	2-O10.1
1	2-Pre-existing hypertensive heart disease complicating pregnancy, first trimester	2-O10.111	2-O10.11
1	2-Pre-existing hypertensive heart disease complicating pregnancy, second trimester	2-O10.112	2-O10.11
1	2-Pre-existing hypertensive heart disease complicating pregnancy, third trimester	2-O10.113	2-O10.11
1	2-Pre-existing hypertensive heart disease complicating pregnancy, unspecified trimester	2-O10.119	2-O10.11
1	2-Pre-existing hypertensive heart disease complicating childbirth	2-O10.12	2-O10.1
1	2-Pre-existing hypertensive heart disease complicating the puerperium	2-O10.13	2-O10.1
1	2-Pre-existing hypertensive chronic kidney disease complicating pregnancy, childbirth and the puerperium	2-O10.2	2-O10
1	2-Pre-existing hypertensive chronic kidney disease complicating pregnancy	2-O10.21	2-O10.2
1	2-Pre-existing hypertensive chronic kidney disease complicating pregnancy, first trimester	2-O10.211	2-O10.21
1	2-Pre-existing hypertensive chronic kidney disease complicating pregnancy, second trimester	2-O10.212	2-O10.21
1	2-Pre-existing hypertensive chronic kidney disease complicating pregnancy, third trimester	2-O10.213	2-O10.21
1	2-Pre-existing hypertensive chronic kidney disease complicating pregnancy, unspecified trimester	2-O10.219	2-O10.21
1	2-Pre-existing hypertensive chronic kidney disease complicating childbirth	2-O10.22	2-O10.2
1	2-Pre-existing hypertensive chronic kidney disease complicating the puerperium	2-O10.23	2-O10.2
1	2-Pre-existing hypertensive heart and chronic kidney disease complicating pregnancy, childbirth and the puerperium	2-O10.3	2-O10
1	2-Pre-existing hypertensive heart and chronic kidney disease complicating pregnancy	2-O10.31	2-O10.3
1	2-Pre-existing hypertensive heart and chronic kidney disease complicating pregnancy, first trimester	2-O10.311	2-O10.31
1	2-Pre-existing hypertensive heart and chronic kidney disease complicating pregnancy, second trimester	2-O10.312	2-O10.31
1	2-Pre-existing hypertensive heart and chronic kidney disease complicating pregnancy, third trimester	2-O10.313	2-O10.31
1	2-Pre-existing hypertensive heart and chronic kidney disease complicating pregnancy, unspecified trimester	2-O10.319	2-O10.31
1	2-Pre-existing hypertensive heart and chronic kidney disease complicating childbirth	2-O10.32	2-O10.3
1	2-Pre-existing hypertensive heart and chronic kidney disease complicating the puerperium	2-O10.33	2-O10.3
1	2-Pre-existing secondary hypertension complicating pregnancy, childbirth and the puerperium	2-O10.4	2-O10
1	2-Pre-existing secondary hypertension complicating pregnancy	2-O10.41	2-O10.4
1	2-Pre-existing secondary hypertension complicating pregnancy, first trimester	2-O10.411	2-O10.41
1	2-Pre-existing secondary hypertension complicating pregnancy, second trimester	2-O10.412	2-O10.41
1	2-Pre-existing secondary hypertension complicating pregnancy, third trimester	2-O10.413	2-O10.41
1	2-Pre-existing secondary hypertension complicating pregnancy, unspecified trimester	2-O10.419	2-O10.41
1	2-Pre-existing secondary hypertension complicating childbirth	2-O10.42	2-O10.4
1	2-Pre-existing secondary hypertension complicating the puerperium	2-O10.43	2-O10.4
1	2-Unspecified pre-existing hypertension complicating pregnancy, childbirth and the puerperium	2-O10.9	2-O10
1	2-Unspecified pre-existing hypertension complicating pregnancy	2-O10.91	2-O10.9
1	2-Unspecified pre-existing hypertension complicating pregnancy, first trimester	2-O10.911	2-O10.91
1	2-Unspecified pre-existing hypertension complicating pregnancy, second trimester	2-O10.912	2-O10.91
1	2-Unspecified pre-existing hypertension complicating pregnancy, third trimester	2-O10.913	2-O10.91
1	2-Unspecified pre-existing hypertension complicating pregnancy, unspecified trimester	2-O10.919	2-O10.91
1	2-Unspecified pre-existing hypertension complicating childbirth	2-O10.92	2-O10.9
1	2-Unspecified pre-existing hypertension complicating the puerperium	2-O10.93	2-O10.9
1	2-Pre-existing hypertension with pre-eclampsia	2-O11	2-O10-O16
1	2-Pre-existing hypertension with pre-eclampsia, first trimester	2-O11.1	2-O11
1	2-Pre-existing hypertension with pre-eclampsia, second trimester	2-O11.2	2-O11
1	2-Pre-existing hypertension with pre-eclampsia, third trimester	2-O11.3	2-O11
1	2-Pre-existing hypertension with pre-eclampsia, complicating childbirth	2-O11.4	2-O11
1	2-Pre-existing hypertension with pre-eclampsia, complicating the puerperium	2-O11.5	2-O11
1	2-Pre-existing hypertension with pre-eclampsia, unspecified trimester	2-O11.9	2-O11
1	2-Gestational [pregnancy-induced] edema and proteinuria without hypertension	2-O12	2-O10-O16
1	2-Gestational edema	2-O12.0	2-O12
1	2-Gestational edema, unspecified trimester	2-O12.00	2-O12.0
1	2-Gestational edema, first trimester	2-O12.01	2-O12.0
1	2-Gestational edema, second trimester	2-O12.02	2-O12.0
1	2-Gestational edema, third trimester	2-O12.03	2-O12.0
1	2-Gestational edema, complicating childbirth	2-O12.04	2-O12.0
1	2-Gestational edema, complicating the puerperium	2-O12.05	2-O12.0
1	2-Gestational proteinuria	2-O12.1	2-O12
1	2-Gestational proteinuria, unspecified trimester	2-O12.10	2-O12.1
1	2-Gestational proteinuria, first trimester	2-O12.11	2-O12.1
1	2-Gestational proteinuria, second trimester	2-O12.12	2-O12.1
1	2-Gestational proteinuria, third trimester	2-O12.13	2-O12.1
1	2-Gestational proteinuria, complicating childbirth	2-O12.14	2-O12.1
1	2-Gestational proteinuria, complicating the puerperium	2-O12.15	2-O12.1
1	2-Gestational edema with proteinuria	2-O12.2	2-O12
1	2-Gestational edema with proteinuria, unspecified trimester	2-O12.20	2-O12.2
1	2-Gestational edema with proteinuria, first trimester	2-O12.21	2-O12.2
1	2-Gestational edema with proteinuria, second trimester	2-O12.22	2-O12.2
1	2-Gestational edema with proteinuria, third trimester	2-O12.23	2-O12.2
1	2-Gestational edema with proteinuria, complicating childbirth	2-O12.24	2-O12.2
1	2-Gestational edema with proteinuria, complicating the puerperium	2-O12.25	2-O12.2
1	2-Gestational [pregnancy-induced] hypertension without significant proteinuria	2-O13	2-O10-O16
1	2-Gestational [pregnancy-induced] hypertension without significant proteinuria, first trimester	2-O13.1	2-O13
1	2-Gestational [pregnancy-induced] hypertension without significant proteinuria, second trimester	2-O13.2	2-O13
1	2-Gestational [pregnancy-induced] hypertension without significant proteinuria, third trimester	2-O13.3	2-O13
1	2-Gestational [pregnancy-induced] hypertension without significant proteinuria, complicating childbirth	2-O13.4	2-O13
1	2-Gestational [pregnancy-induced] hypertension without significant proteinuria, complicating the puerperium	2-O13.5	2-O13
1	2-Gestational [pregnancy-induced] hypertension without significant proteinuria, unspecified trimester	2-O13.9	2-O13
1	2-Pre-eclampsia	2-O14	2-O10-O16
1	2-Mild to moderate pre-eclampsia	2-O14.0	2-O14
1	2-Mild to moderate pre-eclampsia, unspecified trimester	2-O14.00	2-O14.0
1	2-Mild to moderate pre-eclampsia, second trimester	2-O14.02	2-O14.0
1	2-Mild to moderate pre-eclampsia, third trimester	2-O14.03	2-O14.0
1	2-Mild to moderate pre-eclampsia, complicating childbirth	2-O14.04	2-O14.0
1	2-Mild to moderate pre-eclampsia, complicating the puerperium	2-O14.05	2-O14.0
1	2-Severe pre-eclampsia	2-O14.1	2-O14
1	2-Severe pre-eclampsia, unspecified trimester	2-O14.10	2-O14.1
1	2-Severe pre-eclampsia, second trimester	2-O14.12	2-O14.1
1	2-Severe pre-eclampsia, third trimester	2-O14.13	2-O14.1
1	2-Severe pre-eclampsia complicating childbirth	2-O14.14	2-O14.1
1	2-Severe pre-eclampsia, complicating the puerperium	2-O14.15	2-O14.1
1	2-HELLP syndrome	2-O14.2	2-O14
1	2-HELLP syndrome (HELLP), unspecified trimester	2-O14.20	2-O14.2
1	2-HELLP syndrome (HELLP), second trimester	2-O14.22	2-O14.2
1	2-HELLP syndrome (HELLP), third trimester	2-O14.23	2-O14.2
1	2-HELLP syndrome, complicating childbirth	2-O14.24	2-O14.2
1	2-HELLP syndrome, complicating the puerperium	2-O14.25	2-O14.2
1	2-Unspecified pre-eclampsia	2-O14.9	2-O14
1	2-Unspecified pre-eclampsia, unspecified trimester	2-O14.90	2-O14.9
1	2-Unspecified pre-eclampsia, second trimester	2-O14.92	2-O14.9
1	2-Unspecified pre-eclampsia, third trimester	2-O14.93	2-O14.9
1	2-Unspecified pre-eclampsia, complicating childbirth	2-O14.94	2-O14.9
1	2-Unspecified pre-eclampsia, complicating the puerperium	2-O14.95	2-O14.9
1	2-Eclampsia	2-O15	2-O10-O16
1	2-Eclampsia complicating pregnancy	2-O15.0	2-O15
1	2-Eclampsia complicating pregnancy, unspecified trimester	2-O15.00	2-O15.0
1	2-Eclampsia complicating pregnancy, second trimester	2-O15.02	2-O15.0
1	2-Eclampsia complicating pregnancy, third trimester	2-O15.03	2-O15.0
1	2-Eclampsia complicating labor	2-O15.1	2-O15
1	2-Eclampsia complicating the puerperium	2-O15.2	2-O15
1	2-Eclampsia, unspecified as to time period	2-O15.9	2-O15
1	2-Unspecified maternal hypertension	2-O16	2-O10-O16
1	2-Unspecified maternal hypertension, first trimester	2-O16.1	2-O16
1	2-Unspecified maternal hypertension, second trimester	2-O16.2	2-O16
1	2-Unspecified maternal hypertension, third trimester	2-O16.3	2-O16
1	2-Unspecified maternal hypertension, complicating childbirth	2-O16.4	2-O16
1	2-Unspecified maternal hypertension, complicating the puerperium	2-O16.5	2-O16
1	2-Unspecified maternal hypertension, unspecified trimester	2-O16.9	2-O16
1	2-Other maternal disorders predominantly related to pregnancy	2-O20-O29	2-O00-O9A
1	2-Hemorrhage in early pregnancy	2-O20	2-O20-O29
1	2-Threatened abortion	2-O20.0	2-O20
1	2-Other hemorrhage in early pregnancy	2-O20.8	2-O20
1	2-Hemorrhage in early pregnancy, unspecified	2-O20.9	2-O20
1	2-Excessive vomiting in pregnancy	2-O21	2-O20-O29
1	2-Mild hyperemesis gravidarum	2-O21.0	2-O21
1	2-Hyperemesis gravidarum with metabolic disturbance	2-O21.1	2-O21
1	2-Late vomiting of pregnancy	2-O21.2	2-O21
1	2-Other vomiting complicating pregnancy	2-O21.8	2-O21
1	2-Vomiting of pregnancy, unspecified	2-O21.9	2-O21
1	2-Venous complications and hemorrhoids in pregnancy	2-O22	2-O20-O29
1	2-Varicose veins of lower extremity in pregnancy	2-O22.0	2-O22
1	2-Varicose veins of lower extremity in pregnancy, unspecified trimester	2-O22.00	2-O22.0
1	2-Varicose veins of lower extremity in pregnancy, first trimester	2-O22.01	2-O22.0
1	2-Varicose veins of lower extremity in pregnancy, second trimester	2-O22.02	2-O22.0
1	2-Varicose veins of lower extremity in pregnancy, third trimester	2-O22.03	2-O22.0
1	2-Genital varices in pregnancy	2-O22.1	2-O22
1	2-Genital varices in pregnancy, unspecified trimester	2-O22.10	2-O22.1
1	2-Genital varices in pregnancy, first trimester	2-O22.11	2-O22.1
1	2-Genital varices in pregnancy, second trimester	2-O22.12	2-O22.1
1	2-Genital varices in pregnancy, third trimester	2-O22.13	2-O22.1
1	2-Superficial thrombophlebitis in pregnancy	2-O22.2	2-O22
1	2-Superficial thrombophlebitis in pregnancy, unspecified trimester	2-O22.20	2-O22.2
1	2-Superficial thrombophlebitis in pregnancy, first trimester	2-O22.21	2-O22.2
1	2-Superficial thrombophlebitis in pregnancy, second trimester	2-O22.22	2-O22.2
1	2-Superficial thrombophlebitis in pregnancy, third trimester	2-O22.23	2-O22.2
1	2-Deep phlebothrombosis in pregnancy	2-O22.3	2-O22
1	2-Deep phlebothrombosis in pregnancy, unspecified trimester	2-O22.30	2-O22.3
1	2-Deep phlebothrombosis in pregnancy, first trimester	2-O22.31	2-O22.3
1	2-Deep phlebothrombosis in pregnancy, second trimester	2-O22.32	2-O22.3
1	2-Deep phlebothrombosis in pregnancy, third trimester	2-O22.33	2-O22.3
1	2-Hemorrhoids in pregnancy	2-O22.4	2-O22
1	2-Hemorrhoids in pregnancy, unspecified trimester	2-O22.40	2-O22.4
1	2-Hemorrhoids in pregnancy, first trimester	2-O22.41	2-O22.4
1	2-Hemorrhoids in pregnancy, second trimester	2-O22.42	2-O22.4
1	2-Hemorrhoids in pregnancy, third trimester	2-O22.43	2-O22.4
1	2-Cerebral venous thrombosis in pregnancy	2-O22.5	2-O22
1	2-Cerebral venous thrombosis in pregnancy, unspecified trimester	2-O22.50	2-O22.5
1	2-Cerebral venous thrombosis in pregnancy, first trimester	2-O22.51	2-O22.5
1	2-Cerebral venous thrombosis in pregnancy, second trimester	2-O22.52	2-O22.5
1	2-Cerebral venous thrombosis in pregnancy, third trimester	2-O22.53	2-O22.5
1	2-Other venous complications in pregnancy	2-O22.8	2-O22
1	2-Other venous complications in pregnancy	2-O22.8X	2-O22.8
1	2-Other venous complications in pregnancy, first trimester	2-O22.8X1	2-O22.8X
1	2-Other venous complications in pregnancy, second trimester	2-O22.8X2	2-O22.8X
1	2-Other venous complications in pregnancy, third trimester	2-O22.8X3	2-O22.8X
1	2-Other venous complications in pregnancy, unspecified trimester	2-O22.8X9	2-O22.8X
1	2-Venous complication in pregnancy, unspecified	2-O22.9	2-O22
1	2-Venous complication in pregnancy, unspecified, unspecified trimester	2-O22.90	2-O22.9
1	2-Venous complication in pregnancy, unspecified, first trimester	2-O22.91	2-O22.9
1	2-Venous complication in pregnancy, unspecified, second trimester	2-O22.92	2-O22.9
1	2-Venous complication in pregnancy, unspecified, third trimester	2-O22.93	2-O22.9
1	2-Infections of genitourinary tract in pregnancy	2-O23	2-O20-O29
1	2-Infections of kidney in pregnancy	2-O23.0	2-O23
1	2-Infections of kidney in pregnancy, unspecified trimester	2-O23.00	2-O23.0
1	2-Infections of kidney in pregnancy, first trimester	2-O23.01	2-O23.0
1	2-Infections of kidney in pregnancy, second trimester	2-O23.02	2-O23.0
1	2-Infections of kidney in pregnancy, third trimester	2-O23.03	2-O23.0
1	2-Infections of bladder in pregnancy	2-O23.1	2-O23
1	2-Infections of bladder in pregnancy, unspecified trimester	2-O23.10	2-O23.1
1	2-Infections of bladder in pregnancy, first trimester	2-O23.11	2-O23.1
1	2-Infections of bladder in pregnancy, second trimester	2-O23.12	2-O23.1
1	2-Infections of bladder in pregnancy, third trimester	2-O23.13	2-O23.1
1	2-Infections of urethra in pregnancy	2-O23.2	2-O23
1	2-Infections of urethra in pregnancy, unspecified trimester	2-O23.20	2-O23.2
1	2-Infections of urethra in pregnancy, first trimester	2-O23.21	2-O23.2
1	2-Infections of urethra in pregnancy, second trimester	2-O23.22	2-O23.2
1	2-Infections of urethra in pregnancy, third trimester	2-O23.23	2-O23.2
1	2-Infections of other parts of urinary tract in pregnancy	2-O23.3	2-O23
1	2-Infections of other parts of urinary tract in pregnancy, unspecified trimester	2-O23.30	2-O23.3
1	2-Infections of other parts of urinary tract in pregnancy, first trimester	2-O23.31	2-O23.3
1	2-Infections of other parts of urinary tract in pregnancy, second trimester	2-O23.32	2-O23.3
1	2-Infections of other parts of urinary tract in pregnancy, third trimester	2-O23.33	2-O23.3
1	2-Unspecified infection of urinary tract in pregnancy	2-O23.4	2-O23
1	2-Unspecified infection of urinary tract in pregnancy, unspecified trimester	2-O23.40	2-O23.4
1	2-Unspecified infection of urinary tract in pregnancy, first trimester	2-O23.41	2-O23.4
1	2-Unspecified infection of urinary tract in pregnancy, second trimester	2-O23.42	2-O23.4
1	2-Unspecified infection of urinary tract in pregnancy, third trimester	2-O23.43	2-O23.4
1	2-Infections of the genital tract in pregnancy	2-O23.5	2-O23
1	2-Infection of cervix in pregnancy	2-O23.51	2-O23.5
1	2-Infections of cervix in pregnancy, first trimester	2-O23.511	2-O23.51
1	2-Infections of cervix in pregnancy, second trimester	2-O23.512	2-O23.51
1	2-Infections of cervix in pregnancy, third trimester	2-O23.513	2-O23.51
1	2-Infections of cervix in pregnancy, unspecified trimester	2-O23.519	2-O23.51
1	2-Salpingo-oophoritis in pregnancy	2-O23.52	2-O23.5
1	2-Salpingo-oophoritis in pregnancy, first trimester	2-O23.521	2-O23.52
1	2-Salpingo-oophoritis in pregnancy, second trimester	2-O23.522	2-O23.52
1	2-Salpingo-oophoritis in pregnancy, third trimester	2-O23.523	2-O23.52
1	2-Salpingo-oophoritis in pregnancy, unspecified trimester	2-O23.529	2-O23.52
1	2-Infection of other part of genital tract in pregnancy	2-O23.59	2-O23.5
1	2-Infection of other part of genital tract in pregnancy, first trimester	2-O23.591	2-O23.59
1	2-Infection of other part of genital tract in pregnancy, second trimester	2-O23.592	2-O23.59
1	2-Infection of other part of genital tract in pregnancy, third trimester	2-O23.593	2-O23.59
1	2-Infection of other part of genital tract in pregnancy, unspecified trimester	2-O23.599	2-O23.59
1	2-Unspecified genitourinary tract infection in pregnancy	2-O23.9	2-O23
1	2-Unspecified genitourinary tract infection in pregnancy, unspecified trimester	2-O23.90	2-O23.9
1	2-Unspecified genitourinary tract infection in pregnancy, first trimester	2-O23.91	2-O23.9
1	2-Unspecified genitourinary tract infection in pregnancy, second trimester	2-O23.92	2-O23.9
1	2-Unspecified genitourinary tract infection in pregnancy, third trimester	2-O23.93	2-O23.9
1	2-Diabetes mellitus in pregnancy, childbirth, and the puerperium	2-O24	2-O20-O29
1	2-Pre-existing type 1 diabetes mellitus, in pregnancy, childbirth and the puerperium	2-O24.0	2-O24
1	2-Pre-existing type 1 diabetes mellitus, in pregnancy	2-O24.01	2-O24.0
1	2-Pre-existing type 1 diabetes mellitus, in pregnancy, first trimester	2-O24.011	2-O24.01
1	2-Pre-existing type 1 diabetes mellitus, in pregnancy, second trimester	2-O24.012	2-O24.01
1	2-Pre-existing type 1 diabetes mellitus, in pregnancy, third trimester	2-O24.013	2-O24.01
1	2-Pre-existing type 1 diabetes mellitus, in pregnancy, unspecified trimester	2-O24.019	2-O24.01
1	2-Pre-existing type 1 diabetes mellitus, in childbirth	2-O24.02	2-O24.0
1	2-Pre-existing type 1 diabetes mellitus, in the puerperium	2-O24.03	2-O24.0
1	2-Pre-existing type 2 diabetes mellitus, in pregnancy, childbirth and the puerperium	2-O24.1	2-O24
1	2-Pre-existing type 2 diabetes mellitus, in pregnancy	2-O24.11	2-O24.1
1	2-Pre-existing type 2 diabetes mellitus, in pregnancy, first trimester	2-O24.111	2-O24.11
1	2-Pre-existing type 2 diabetes mellitus, in pregnancy, second trimester	2-O24.112	2-O24.11
1	2-Pre-existing type 2 diabetes mellitus, in pregnancy, third trimester	2-O24.113	2-O24.11
1	2-Pre-existing type 2 diabetes mellitus, in pregnancy, unspecified trimester	2-O24.119	2-O24.11
1	2-Pre-existing type 2 diabetes mellitus, in childbirth	2-O24.12	2-O24.1
1	2-Pre-existing type 2 diabetes mellitus, in the puerperium	2-O24.13	2-O24.1
1	2-Unspecified pre-existing diabetes mellitus in pregnancy, childbirth and the puerperium	2-O24.3	2-O24
1	2-Unspecified pre-existing diabetes mellitus in pregnancy	2-O24.31	2-O24.3
1	2-Unspecified pre-existing diabetes mellitus in pregnancy, first trimester	2-O24.311	2-O24.31
1	2-Unspecified pre-existing diabetes mellitus in pregnancy, second trimester	2-O24.312	2-O24.31
1	2-Unspecified pre-existing diabetes mellitus in pregnancy, third trimester	2-O24.313	2-O24.31
1	2-Unspecified pre-existing diabetes mellitus in pregnancy, unspecified trimester	2-O24.319	2-O24.31
1	2-Unspecified pre-existing diabetes mellitus in childbirth	2-O24.32	2-O24.3
1	2-Unspecified pre-existing diabetes mellitus in the puerperium	2-O24.33	2-O24.3
1	2-Gestational diabetes mellitus	2-O24.4	2-O24
1	2-Gestational diabetes mellitus in pregnancy	2-O24.41	2-O24.4
1	2-Gestational diabetes mellitus in pregnancy, diet controlled	2-O24.410	2-O24.41
1	2-Gestational diabetes mellitus in pregnancy, insulin controlled	2-O24.414	2-O24.41
1	2-Gestational diabetes mellitus in pregnancy, controlled by oral hypoglycemic drugs	2-O24.415	2-O24.41
1	2-Gestational diabetes mellitus in pregnancy, unspecified control	2-O24.419	2-O24.41
1	2-Gestational diabetes mellitus in childbirth	2-O24.42	2-O24.4
1	2-Gestational diabetes mellitus in childbirth, diet controlled	2-O24.420	2-O24.42
1	2-Gestational diabetes mellitus in childbirth, insulin controlled	2-O24.424	2-O24.42
1	2-Gestational diabetes mellitus in childbirth, controlled by oral hypoglycemic drugs	2-O24.425	2-O24.42
1	2-Gestational diabetes mellitus in childbirth, unspecified control	2-O24.429	2-O24.42
1	2-Gestational diabetes mellitus in the puerperium	2-O24.43	2-O24.4
1	2-Gestational diabetes mellitus in the puerperium, diet controlled	2-O24.430	2-O24.43
1	2-Gestational diabetes mellitus in the puerperium, insulin controlled	2-O24.434	2-O24.43
1	2-Gestational diabetes mellitus in puerperium, controlled by oral hypoglycemic drugs	2-O24.435	2-O24.43
1	2-Gestational diabetes mellitus in the puerperium, unspecified control	2-O24.439	2-O24.43
1	2-Other pre-existing diabetes mellitus in pregnancy, childbirth, and the puerperium	2-O24.8	2-O24
1	2-Other pre-existing diabetes mellitus in pregnancy	2-O24.81	2-O24.8
1	2-Other pre-existing diabetes mellitus in pregnancy, first trimester	2-O24.811	2-O24.81
1	2-Other pre-existing diabetes mellitus in pregnancy, second trimester	2-O24.812	2-O24.81
1	2-Other pre-existing diabetes mellitus in pregnancy, third trimester	2-O24.813	2-O24.81
1	2-Other pre-existing diabetes mellitus in pregnancy, unspecified trimester	2-O24.819	2-O24.81
1	2-Other pre-existing diabetes mellitus in childbirth	2-O24.82	2-O24.8
1	2-Other pre-existing diabetes mellitus in the puerperium	2-O24.83	2-O24.8
1	2-Unspecified diabetes mellitus in pregnancy, childbirth and the puerperium	2-O24.9	2-O24
1	2-Unspecified diabetes mellitus in pregnancy	2-O24.91	2-O24.9
1	2-Unspecified diabetes mellitus in pregnancy, first trimester	2-O24.911	2-O24.91
1	2-Unspecified diabetes mellitus in pregnancy, second trimester	2-O24.912	2-O24.91
1	2-Unspecified diabetes mellitus in pregnancy, third trimester	2-O24.913	2-O24.91
1	2-Unspecified diabetes mellitus in pregnancy, unspecified trimester	2-O24.919	2-O24.91
1	2-Unspecified diabetes mellitus in childbirth	2-O24.92	2-O24.9
1	2-Unspecified diabetes mellitus in the puerperium	2-O24.93	2-O24.9
1	2-Malnutrition in pregnancy, childbirth and the puerperium	2-O25	2-O20-O29
1	2-Malnutrition in pregnancy	2-O25.1	2-O25
1	2-Malnutrition in pregnancy, unspecified trimester	2-O25.10	2-O25.1
1	2-Malnutrition in pregnancy, first trimester	2-O25.11	2-O25.1
1	2-Malnutrition in pregnancy, second trimester	2-O25.12	2-O25.1
1	2-Malnutrition in pregnancy, third trimester	2-O25.13	2-O25.1
1	2-Malnutrition in childbirth	2-O25.2	2-O25
1	2-Malnutrition in the puerperium	2-O25.3	2-O25
1	2-Maternal care for other conditions predominantly related to pregnancy	2-O26	2-O20-O29
1	2-Excessive weight gain in pregnancy	2-O26.0	2-O26
1	2-Excessive weight gain in pregnancy, unspecified trimester	2-O26.00	2-O26.0
1	2-Excessive weight gain in pregnancy, first trimester	2-O26.01	2-O26.0
1	2-Excessive weight gain in pregnancy, second trimester	2-O26.02	2-O26.0
1	2-Excessive weight gain in pregnancy, third trimester	2-O26.03	2-O26.0
1	2-Low weight gain in pregnancy	2-O26.1	2-O26
1	2-Low weight gain in pregnancy, unspecified trimester	2-O26.10	2-O26.1
1	2-Low weight gain in pregnancy, first trimester	2-O26.11	2-O26.1
1	2-Low weight gain in pregnancy, second trimester	2-O26.12	2-O26.1
1	2-Low weight gain in pregnancy, third trimester	2-O26.13	2-O26.1
1	2-Pregnancy care for patient with recurrent pregnancy loss	2-O26.2	2-O26
1	2-Pregnancy care for patient with recurrent pregnancy loss, unspecified trimester	2-O26.20	2-O26.2
1	2-Pregnancy care for patient with recurrent pregnancy loss, first trimester	2-O26.21	2-O26.2
1	2-Pregnancy care for patient with recurrent pregnancy loss, second trimester	2-O26.22	2-O26.2
1	2-Pregnancy care for patient with recurrent pregnancy loss, third trimester	2-O26.23	2-O26.2
1	2-Retained intrauterine contraceptive device in pregnancy	2-O26.3	2-O26
1	2-Retained intrauterine contraceptive device in pregnancy, unspecified trimester	2-O26.30	2-O26.3
1	2-Retained intrauterine contraceptive device in pregnancy, first trimester	2-O26.31	2-O26.3
1	2-Retained intrauterine contraceptive device in pregnancy, second trimester	2-O26.32	2-O26.3
1	2-Retained intrauterine contraceptive device in pregnancy, third trimester	2-O26.33	2-O26.3
1	2-Herpes gestationis	2-O26.4	2-O26
1	2-Herpes gestationis, unspecified trimester	2-O26.40	2-O26.4
1	2-Herpes gestationis, first trimester	2-O26.41	2-O26.4
1	2-Herpes gestationis, second trimester	2-O26.42	2-O26.4
1	2-Herpes gestationis, third trimester	2-O26.43	2-O26.4
1	2-Maternal hypotension syndrome	2-O26.5	2-O26
1	2-Maternal hypotension syndrome, unspecified trimester	2-O26.50	2-O26.5
1	2-Maternal hypotension syndrome, first trimester	2-O26.51	2-O26.5
1	2-Maternal hypotension syndrome, second trimester	2-O26.52	2-O26.5
1	2-Maternal hypotension syndrome, third trimester	2-O26.53	2-O26.5
1	2-Liver and biliary tract disorders in pregnancy, childbirth and the puerperium	2-O26.6	2-O26
1	2-Liver and biliary tract disorders in pregnancy	2-O26.61	2-O26.6
1	2-Liver and biliary tract disorders in pregnancy, first trimester	2-O26.611	2-O26.61
1	2-Liver and biliary tract disorders in pregnancy, second trimester	2-O26.612	2-O26.61
1	2-Liver and biliary tract disorders in pregnancy, third trimester	2-O26.613	2-O26.61
1	2-Liver and biliary tract disorders in pregnancy, unspecified trimester	2-O26.619	2-O26.61
1	2-Liver and biliary tract disorders in childbirth	2-O26.62	2-O26.6
1	2-Liver and biliary tract disorders in the puerperium	2-O26.63	2-O26.6
1	2-Intrahepatic cholestasis of pregnancy	2-O26.64	2-O26.6
1	2-Intrahepatic cholestasis of pregnancy, first trimester	2-O26.641	2-O26.64
1	2-Intrahepatic cholestasis of pregnancy, second trimester	2-O26.642	2-O26.64
1	2-Intrahepatic cholestasis of pregnancy, third trimester	2-O26.643	2-O26.64
1	2-Intrahepatic cholestasis of pregnancy, unspecified trimester	2-O26.649	2-O26.64
1	2-Subluxation of symphysis (pubis) in pregnancy, childbirth and the puerperium	2-O26.7	2-O26
1	2-Subluxation of symphysis (pubis) in pregnancy	2-O26.71	2-O26.7
1	2-Subluxation of symphysis (pubis) in pregnancy, first trimester	2-O26.711	2-O26.71
1	2-Subluxation of symphysis (pubis) in pregnancy, second trimester	2-O26.712	2-O26.71
1	2-Subluxation of symphysis (pubis) in pregnancy, third trimester	2-O26.713	2-O26.71
1	2-Subluxation of symphysis (pubis) in pregnancy, unspecified trimester	2-O26.719	2-O26.71
1	2-Subluxation of symphysis (pubis) in childbirth	2-O26.72	2-O26.7
1	2-Subluxation of symphysis (pubis) in the puerperium	2-O26.73	2-O26.7
1	2-Other specified pregnancy related conditions	2-O26.8	2-O26
1	2-Pregnancy related exhaustion and fatigue	2-O26.81	2-O26.8
1	2-Pregnancy related exhaustion and fatigue, first trimester	2-O26.811	2-O26.81
1	2-Pregnancy related exhaustion and fatigue, second trimester	2-O26.812	2-O26.81
1	2-Pregnancy related exhaustion and fatigue, third trimester	2-O26.813	2-O26.81
1	2-Pregnancy related exhaustion and fatigue, unspecified trimester	2-O26.819	2-O26.81
1	2-Pregnancy related peripheral neuritis	2-O26.82	2-O26.8
1	2-Pregnancy related peripheral neuritis, first trimester	2-O26.821	2-O26.82
1	2-Pregnancy related peripheral neuritis, second trimester	2-O26.822	2-O26.82
1	2-Pregnancy related peripheral neuritis, third trimester	2-O26.823	2-O26.82
1	2-Pregnancy related peripheral neuritis, unspecified trimester	2-O26.829	2-O26.82
1	2-Pregnancy related renal disease	2-O26.83	2-O26.8
1	2-Pregnancy related renal disease, first trimester	2-O26.831	2-O26.83
1	2-Pregnancy related renal disease, second trimester	2-O26.832	2-O26.83
1	2-Pregnancy related renal disease, third trimester	2-O26.833	2-O26.83
1	2-Pregnancy related renal disease, unspecified trimester	2-O26.839	2-O26.83
1	2-Uterine size-date discrepancy complicating pregnancy	2-O26.84	2-O26.8
1	2-Uterine size-date discrepancy, first trimester	2-O26.841	2-O26.84
1	2-Uterine size-date discrepancy, second trimester	2-O26.842	2-O26.84
1	2-Uterine size-date discrepancy, third trimester	2-O26.843	2-O26.84
1	2-Uterine size-date discrepancy, unspecified trimester	2-O26.849	2-O26.84
1	2-Spotting complicating pregnancy	2-O26.85	2-O26.8
1	2-Spotting complicating pregnancy, first trimester	2-O26.851	2-O26.85
1	2-Spotting complicating pregnancy, second trimester	2-O26.852	2-O26.85
1	2-Spotting complicating pregnancy, third trimester	2-O26.853	2-O26.85
1	2-Spotting complicating pregnancy, unspecified trimester	2-O26.859	2-O26.85
1	2-Pruritic urticarial papules and plaques of pregnancy (PUPPP)	2-O26.86	2-O26.8
1	2-Cervical shortening	2-O26.87	2-O26.8
1	2-Cervical shortening, second trimester	2-O26.872	2-O26.87
1	2-Cervical shortening, third trimester	2-O26.873	2-O26.87
1	2-Cervical shortening, unspecified trimester	2-O26.879	2-O26.87
1	2-Other specified pregnancy related conditions	2-O26.89	2-O26.8
1	2-Other specified pregnancy related conditions, first trimester	2-O26.891	2-O26.89
1	2-Other specified pregnancy related conditions, second trimester	2-O26.892	2-O26.89
1	2-Other specified pregnancy related conditions, third trimester	2-O26.893	2-O26.89
1	2-Other specified pregnancy related conditions, unspecified trimester	2-O26.899	2-O26.89
1	2-Pregnancy related conditions, unspecified	2-O26.9	2-O26
1	2-Pregnancy related conditions, unspecified, unspecified trimester	2-O26.90	2-O26.9
1	2-Pregnancy related conditions, unspecified, first trimester	2-O26.91	2-O26.9
1	2-Pregnancy related conditions, unspecified, second trimester	2-O26.92	2-O26.9
1	2-Pregnancy related conditions, unspecified, third trimester	2-O26.93	2-O26.9
1	2-Abnormal findings on antenatal screening of mother	2-O28	2-O20-O29
1	2-Abnormal hematological finding on antenatal screening of mother	2-O28.0	2-O28
1	2-Abnormal biochemical finding on antenatal screening of mother	2-O28.1	2-O28
1	2-Abnormal cytological finding on antenatal screening of mother	2-O28.2	2-O28
1	2-Abnormal ultrasonic finding on antenatal screening of mother	2-O28.3	2-O28
1	2-Abnormal radiological finding on antenatal screening of mother	2-O28.4	2-O28
1	2-Abnormal chromosomal and genetic finding on antenatal screening of mother	2-O28.5	2-O28
1	2-Other abnormal findings on antenatal screening of mother	2-O28.8	2-O28
1	2-Unspecified abnormal findings on antenatal screening of mother	2-O28.9	2-O28
1	2-Complications of anesthesia during pregnancy	2-O29	2-O20-O29
1	2-Pulmonary complications of anesthesia during pregnancy	2-O29.0	2-O29
1	2-Aspiration pneumonitis due to anesthesia during pregnancy	2-O29.01	2-O29.0
1	2-Aspiration pneumonitis due to anesthesia during pregnancy, first trimester	2-O29.011	2-O29.01
1	2-Aspiration pneumonitis due to anesthesia during pregnancy, second trimester	2-O29.012	2-O29.01
1	2-Aspiration pneumonitis due to anesthesia during pregnancy, third trimester	2-O29.013	2-O29.01
1	2-Aspiration pneumonitis due to anesthesia during pregnancy, unspecified trimester	2-O29.019	2-O29.01
1	2-Pressure collapse of lung due to anesthesia during pregnancy	2-O29.02	2-O29.0
1	2-Pressure collapse of lung due to anesthesia during pregnancy, first trimester	2-O29.021	2-O29.02
1	2-Pressure collapse of lung due to anesthesia during pregnancy, second trimester	2-O29.022	2-O29.02
1	2-Pressure collapse of lung due to anesthesia during pregnancy, third trimester	2-O29.023	2-O29.02
1	2-Pressure collapse of lung due to anesthesia during pregnancy, unspecified trimester	2-O29.029	2-O29.02
1	2-Other pulmonary complications of anesthesia during pregnancy	2-O29.09	2-O29.0
1	2-Other pulmonary complications of anesthesia during pregnancy, first trimester	2-O29.091	2-O29.09
1	2-Other pulmonary complications of anesthesia during pregnancy, second trimester	2-O29.092	2-O29.09
1	2-Other pulmonary complications of anesthesia during pregnancy, third trimester	2-O29.093	2-O29.09
1	2-Other pulmonary complications of anesthesia during pregnancy, unspecified trimester	2-O29.099	2-O29.09
1	2-Cardiac complications of anesthesia during pregnancy	2-O29.1	2-O29
1	2-Cardiac arrest due to anesthesia during pregnancy	2-O29.11	2-O29.1
1	2-Cardiac arrest due to anesthesia during pregnancy, first trimester	2-O29.111	2-O29.11
1	2-Cardiac arrest due to anesthesia during pregnancy, second trimester	2-O29.112	2-O29.11
1	2-Cardiac arrest due to anesthesia during pregnancy, third trimester	2-O29.113	2-O29.11
1	2-Cardiac arrest due to anesthesia during pregnancy, unspecified trimester	2-O29.119	2-O29.11
1	2-Cardiac failure due to anesthesia during pregnancy	2-O29.12	2-O29.1
1	2-Cardiac failure due to anesthesia during pregnancy, first trimester	2-O29.121	2-O29.12
1	2-Cardiac failure due to anesthesia during pregnancy, second trimester	2-O29.122	2-O29.12
1	2-Cardiac failure due to anesthesia during pregnancy, third trimester	2-O29.123	2-O29.12
1	2-Cardiac failure due to anesthesia during pregnancy, unspecified trimester	2-O29.129	2-O29.12
1	2-Other cardiac complications of anesthesia during pregnancy	2-O29.19	2-O29.1
1	2-Other cardiac complications of anesthesia during pregnancy, first trimester	2-O29.191	2-O29.19
1	2-Other cardiac complications of anesthesia during pregnancy, second trimester	2-O29.192	2-O29.19
1	2-Other cardiac complications of anesthesia during pregnancy, third trimester	2-O29.193	2-O29.19
1	2-Other cardiac complications of anesthesia during pregnancy, unspecified trimester	2-O29.199	2-O29.19
1	2-Central nervous system complications of anesthesia during pregnancy	2-O29.2	2-O29
1	2-Cerebral anoxia due to anesthesia during pregnancy	2-O29.21	2-O29.2
1	2-Cerebral anoxia due to anesthesia during pregnancy, first trimester	2-O29.211	2-O29.21
1	2-Cerebral anoxia due to anesthesia during pregnancy, second trimester	2-O29.212	2-O29.21
1	2-Cerebral anoxia due to anesthesia during pregnancy, third trimester	2-O29.213	2-O29.21
1	2-Cerebral anoxia due to anesthesia during pregnancy, unspecified trimester	2-O29.219	2-O29.21
1	2-Other central nervous system complications of anesthesia during pregnancy	2-O29.29	2-O29.2
1	2-Other central nervous system complications of anesthesia during pregnancy, first trimester	2-O29.291	2-O29.29
1	2-Other central nervous system complications of anesthesia during pregnancy, second trimester	2-O29.292	2-O29.29
1	2-Other central nervous system complications of anesthesia during pregnancy, third trimester	2-O29.293	2-O29.29
1	2-Other central nervous system complications of anesthesia during pregnancy, unspecified trimester	2-O29.299	2-O29.29
1	2-Toxic reaction to local anesthesia during pregnancy	2-O29.3	2-O29
1	2-Toxic reaction to local anesthesia during pregnancy	2-O29.3X	2-O29.3
1	2-Toxic reaction to local anesthesia during pregnancy, first trimester	2-O29.3X1	2-O29.3X
1	2-Toxic reaction to local anesthesia during pregnancy, second trimester	2-O29.3X2	2-O29.3X
1	2-Toxic reaction to local anesthesia during pregnancy, third trimester	2-O29.3X3	2-O29.3X
1	2-Toxic reaction to local anesthesia during pregnancy, unspecified trimester	2-O29.3X9	2-O29.3X
1	2-Spinal and epidural anesthesia induced headache during pregnancy	2-O29.4	2-O29
1	2-Spinal and epidural anesthesia induced headache during pregnancy, unspecified trimester	2-O29.40	2-O29.4
1	2-Spinal and epidural anesthesia induced headache during pregnancy, first trimester	2-O29.41	2-O29.4
1	2-Spinal and epidural anesthesia induced headache during pregnancy, second trimester	2-O29.42	2-O29.4
1	2-Spinal and epidural anesthesia induced headache during pregnancy, third trimester	2-O29.43	2-O29.4
1	2-Other complications of spinal and epidural anesthesia during pregnancy	2-O29.5	2-O29
1	2-Other complications of spinal and epidural anesthesia during pregnancy	2-O29.5X	2-O29.5
1	2-Other complications of spinal and epidural anesthesia during pregnancy, first trimester	2-O29.5X1	2-O29.5X
1	2-Other complications of spinal and epidural anesthesia during pregnancy, second trimester	2-O29.5X2	2-O29.5X
1	2-Other complications of spinal and epidural anesthesia during pregnancy, third trimester	2-O29.5X3	2-O29.5X
1	2-Other complications of spinal and epidural anesthesia during pregnancy, unspecified trimester	2-O29.5X9	2-O29.5X
1	2-Failed or difficult intubation for anesthesia during pregnancy	2-O29.6	2-O29
1	2-Failed or difficult intubation for anesthesia during pregnancy, unspecified trimester	2-O29.60	2-O29.6
1	2-Failed or difficult intubation for anesthesia during pregnancy, first trimester	2-O29.61	2-O29.6
1	2-Failed or difficult intubation for anesthesia during pregnancy, second trimester	2-O29.62	2-O29.6
1	2-Failed or difficult intubation for anesthesia during pregnancy, third trimester	2-O29.63	2-O29.6
1	2-Other complications of anesthesia during pregnancy	2-O29.8	2-O29
1	2-Other complications of anesthesia during pregnancy	2-O29.8X	2-O29.8
1	2-Other complications of anesthesia during pregnancy, first trimester	2-O29.8X1	2-O29.8X
1	2-Other complications of anesthesia during pregnancy, second trimester	2-O29.8X2	2-O29.8X
1	2-Other complications of anesthesia during pregnancy, third trimester	2-O29.8X3	2-O29.8X
1	2-Other complications of anesthesia during pregnancy, unspecified trimester	2-O29.8X9	2-O29.8X
1	2-Unspecified complication of anesthesia during pregnancy	2-O29.9	2-O29
1	2-Unspecified complication of anesthesia during pregnancy, unspecified trimester	2-O29.90	2-O29.9
1	2-Unspecified complication of anesthesia during pregnancy, first trimester	2-O29.91	2-O29.9
1	2-Unspecified complication of anesthesia during pregnancy, second trimester	2-O29.92	2-O29.9
1	2-Unspecified complication of anesthesia during pregnancy, third trimester	2-O29.93	2-O29.9
1	2-Maternal care related to the fetus and amniotic cavity and possible delivery problems	2-O30-O48	2-O00-O9A
1	2-Multiple gestation	2-O30	2-O30-O48
1	2-Twin pregnancy	2-O30.0	2-O30
1	2-Twin pregnancy, unspecified number of placenta and unspecified number of amniotic sacs	2-O30.00	2-O30.0
1	2-Twin pregnancy, unspecified number of placenta and unspecified number of amniotic sacs, first trimester	2-O30.001	2-O30.00
1	2-Twin pregnancy, unspecified number of placenta and unspecified number of amniotic sacs, second trimester	2-O30.002	2-O30.00
1	2-Twin pregnancy, unspecified number of placenta and unspecified number of amniotic sacs, third trimester	2-O30.003	2-O30.00
1	2-Twin pregnancy, unspecified number of placenta and unspecified number of amniotic sacs, unspecified trimester	2-O30.009	2-O30.00
1	2-Twin pregnancy, monochorionic/monoamniotic	2-O30.01	2-O30.0
1	2-Twin pregnancy, monochorionic/monoamniotic, first trimester	2-O30.011	2-O30.01
1	2-Twin pregnancy, monochorionic/monoamniotic, second trimester	2-O30.012	2-O30.01
1	2-Twin pregnancy, monochorionic/monoamniotic, third trimester	2-O30.013	2-O30.01
1	2-Twin pregnancy, monochorionic/monoamniotic, unspecified trimester	2-O30.019	2-O30.01
1	2-Conjoined twin pregnancy	2-O30.02	2-O30.0
1	2-Conjoined twin pregnancy, first trimester	2-O30.021	2-O30.02
1	2-Conjoined twin pregnancy, second trimester	2-O30.022	2-O30.02
1	2-Conjoined twin pregnancy, third trimester	2-O30.023	2-O30.02
1	2-Conjoined twin pregnancy, unspecified trimester	2-O30.029	2-O30.02
1	2-Twin pregnancy, monochorionic/diamniotic	2-O30.03	2-O30.0
1	2-Twin pregnancy, monochorionic/diamniotic, first trimester	2-O30.031	2-O30.03
1	2-Twin pregnancy, monochorionic/diamniotic, second trimester	2-O30.032	2-O30.03
1	2-Twin pregnancy, monochorionic/diamniotic, third trimester	2-O30.033	2-O30.03
1	2-Twin pregnancy, monochorionic/diamniotic, unspecified trimester	2-O30.039	2-O30.03
1	2-Twin pregnancy, dichorionic/diamniotic	2-O30.04	2-O30.0
1	2-Twin pregnancy, dichorionic/diamniotic, first trimester	2-O30.041	2-O30.04
1	2-Twin pregnancy, dichorionic/diamniotic, second trimester	2-O30.042	2-O30.04
1	2-Twin pregnancy, dichorionic/diamniotic, third trimester	2-O30.043	2-O30.04
1	2-Twin pregnancy, dichorionic/diamniotic, unspecified trimester	2-O30.049	2-O30.04
1	2-Twin pregnancy, unable to determine number of placenta and number of amniotic sacs	2-O30.09	2-O30.0
1	2-Twin pregnancy, unable to determine number of placenta and number of amniotic sacs, first trimester	2-O30.091	2-O30.09
1	2-Twin pregnancy, unable to determine number of placenta and number of amniotic sacs, second trimester	2-O30.092	2-O30.09
1	2-Twin pregnancy, unable to determine number of placenta and number of amniotic sacs, third trimester	2-O30.093	2-O30.09
1	2-Twin pregnancy, unable to determine number of placenta and number of amniotic sacs, unspecified trimester	2-O30.099	2-O30.09
1	2-Triplet pregnancy	2-O30.1	2-O30
1	2-Triplet pregnancy, unspecified number of placenta and unspecified number of amniotic sacs	2-O30.10	2-O30.1
1	2-Triplet pregnancy, unspecified number of placenta and unspecified number of amniotic sacs, first trimester	2-O30.101	2-O30.10
1	2-Triplet pregnancy, unspecified number of placenta and unspecified number of amniotic sacs, second trimester	2-O30.102	2-O30.10
1	2-Triplet pregnancy, unspecified number of placenta and unspecified number of amniotic sacs, third trimester	2-O30.103	2-O30.10
1	2-Triplet pregnancy, unspecified number of placenta and unspecified number of amniotic sacs, unspecified trimester	2-O30.109	2-O30.10
1	2-Triplet pregnancy with two or more monochorionic fetuses	2-O30.11	2-O30.1
1	2-Triplet pregnancy with two or more monochorionic fetuses, first trimester	2-O30.111	2-O30.11
1	2-Triplet pregnancy with two or more monochorionic fetuses, second trimester	2-O30.112	2-O30.11
1	2-Triplet pregnancy with two or more monochorionic fetuses, third trimester	2-O30.113	2-O30.11
1	2-Triplet pregnancy with two or more monochorionic fetuses, unspecified trimester	2-O30.119	2-O30.11
1	2-Triplet pregnancy with two or more monoamniotic fetuses	2-O30.12	2-O30.1
1	2-Triplet pregnancy with two or more monoamniotic fetuses, first trimester	2-O30.121	2-O30.12
1	2-Triplet pregnancy with two or more monoamniotic fetuses, second trimester	2-O30.122	2-O30.12
1	2-Triplet pregnancy with two or more monoamniotic fetuses, third trimester	2-O30.123	2-O30.12
1	2-Triplet pregnancy with two or more monoamniotic fetuses, unspecified trimester	2-O30.129	2-O30.12
1	2-Triplet pregnancy, trichorionic/triamniotic	2-O30.13	2-O30.1
1	2-Triplet pregnancy, trichorionic/triamniotic, first trimester	2-O30.131	2-O30.13
1	2-Triplet pregnancy, trichorionic/triamniotic, second trimester	2-O30.132	2-O30.13
1	2-Triplet pregnancy, trichorionic/triamniotic, third trimester	2-O30.133	2-O30.13
1	2-Triplet pregnancy, trichorionic/triamniotic, unspecified trimester	2-O30.139	2-O30.13
1	2-Triplet pregnancy, unable to determine number of placenta and number of amniotic sacs	2-O30.19	2-O30.1
1	2-Triplet pregnancy, unable to determine number of placenta and number of amniotic sacs, first trimester	2-O30.191	2-O30.19
1	2-Triplet pregnancy, unable to determine number of placenta and number of amniotic sacs, second trimester	2-O30.192	2-O30.19
1	2-Triplet pregnancy, unable to determine number of placenta and number of amniotic sacs, third trimester	2-O30.193	2-O30.19
1	2-Triplet pregnancy, unable to determine number of placenta and number of amniotic sacs, unspecified trimester	2-O30.199	2-O30.19
1	2-Quadruplet pregnancy	2-O30.2	2-O30
1	2-Quadruplet pregnancy, unspecified number of placenta and unspecified number of amniotic sacs	2-O30.20	2-O30.2
1	2-Quadruplet pregnancy, unspecified number of placenta and unspecified number of amniotic sacs, first trimester	2-O30.201	2-O30.20
1	2-Quadruplet pregnancy, unspecified number of placenta and unspecified number of amniotic sacs, second trimester	2-O30.202	2-O30.20
1	2-Quadruplet pregnancy, unspecified number of placenta and unspecified number of amniotic sacs, third trimester	2-O30.203	2-O30.20
1	2-Quadruplet pregnancy, unspecified number of placenta and unspecified number of amniotic sacs, unspecified trimester	2-O30.209	2-O30.20
1	2-Quadruplet pregnancy with two or more monochorionic fetuses	2-O30.21	2-O30.2
1	2-Quadruplet pregnancy with two or more monochorionic fetuses, first trimester	2-O30.211	2-O30.21
1	2-Quadruplet pregnancy with two or more monochorionic fetuses, second trimester	2-O30.212	2-O30.21
1	2-Quadruplet pregnancy with two or more monochorionic fetuses, third trimester	2-O30.213	2-O30.21
1	2-Quadruplet pregnancy with two or more monochorionic fetuses, unspecified trimester	2-O30.219	2-O30.21
1	2-Quadruplet pregnancy with two or more monoamniotic fetuses	2-O30.22	2-O30.2
1	2-Quadruplet pregnancy with two or more monoamniotic fetuses, first trimester	2-O30.221	2-O30.22
1	2-Quadruplet pregnancy with two or more monoamniotic fetuses, second trimester	2-O30.222	2-O30.22
1	2-Quadruplet pregnancy with two or more monoamniotic fetuses, third trimester	2-O30.223	2-O30.22
1	2-Quadruplet pregnancy with two or more monoamniotic fetuses, unspecified trimester	2-O30.229	2-O30.22
1	2-Quadruplet pregnancy, quadrachorionic/quadra-amniotic	2-O30.23	2-O30.2
1	2-Quadruplet pregnancy, quadrachorionic/quadra-amniotic, first trimester	2-O30.231	2-O30.23
1	2-Quadruplet pregnancy, quadrachorionic/quadra-amniotic, second trimester	2-O30.232	2-O30.23
1	2-Quadruplet pregnancy, quadrachorionic/quadra-amniotic, third trimester	2-O30.233	2-O30.23
1	2-Quadruplet pregnancy, quadrachorionic/quadra-amniotic, unspecified trimester	2-O30.239	2-O30.23
1	2-Quadruplet pregnancy, unable to determine number of placenta and number of amniotic sacs	2-O30.29	2-O30.2
1	2-Quadruplet pregnancy, unable to determine number of placenta and number of amniotic sacs, first trimester	2-O30.291	2-O30.29
1	2-Quadruplet pregnancy, unable to determine number of placenta and number of amniotic sacs, second trimester	2-O30.292	2-O30.29
1	2-Quadruplet pregnancy, unable to determine number of placenta and number of amniotic sacs, third trimester	2-O30.293	2-O30.29
1	2-Quadruplet pregnancy, unable to determine number of placenta and number of amniotic sacs, unspecified trimester	2-O30.299	2-O30.29
1	2-Other specified multiple gestation	2-O30.8	2-O30
1	2-Other specified multiple gestation, unspecified number of placenta and unspecified number of amniotic sacs	2-O30.80	2-O30.8
1	2-Other specified multiple gestation, unspecified number of placenta and unspecified number of amniotic sacs, first trimester	2-O30.801	2-O30.80
1	2-Other specified multiple gestation, unspecified number of placenta and unspecified number of amniotic sacs, second trimester	2-O30.802	2-O30.80
1	2-Other specified multiple gestation, unspecified number of placenta and unspecified number of amniotic sacs, third trimester	2-O30.803	2-O30.80
1	2-Other specified multiple gestation, unspecified number of placenta and unspecified number of amniotic sacs, unspecified trimester	2-O30.809	2-O30.80
1	2-Other specified multiple gestation with two or more monochorionic fetuses	2-O30.81	2-O30.8
1	2-Other specified multiple gestation with two or more monochorionic fetuses, first trimester	2-O30.811	2-O30.81
1	2-Other specified multiple gestation with two or more monochorionic fetuses, second trimester	2-O30.812	2-O30.81
1	2-Other specified multiple gestation with two or more monochorionic fetuses, third trimester	2-O30.813	2-O30.81
1	2-Other specified multiple gestation with two or more monochorionic fetuses, unspecified trimester	2-O30.819	2-O30.81
1	2-Other specified multiple gestation with two or more monoamniotic fetuses	2-O30.82	2-O30.8
1	2-Other specified multiple gestation with two or more monoamniotic fetuses, first trimester	2-O30.821	2-O30.82
1	2-Other specified multiple gestation with two or more monoamniotic fetuses, second trimester	2-O30.822	2-O30.82
1	2-Other specified multiple gestation with two or more monoamniotic fetuses, third trimester	2-O30.823	2-O30.82
1	2-Other specified multiple gestation with two or more monoamniotic fetuses, unspecified trimester	2-O30.829	2-O30.82
1	2-Other specified multiple gestation, number of chorions and amnions are both equal to the number of fetuses	2-O30.83	2-O30.8
1	2-Other specified multiple gestation, number of chorions and amnions are both equal to the number of fetuses, first trimester	2-O30.831	2-O30.83
1	2-Other specified multiple gestation, number of chorions and amnions are both equal to the number of fetuses, second trimester	2-O30.832	2-O30.83
1	2-Other specified multiple gestation, number of chorions and amnions are both equal to the number of fetuses, third trimester	2-O30.833	2-O30.83
1	2-Other specified multiple gestation, number of chorions and amnions are both equal to the number of fetuses, unspecified trimester	2-O30.839	2-O30.83
1	2-Other specified multiple gestation, unable to determine number of placenta and number of amniotic sacs	2-O30.89	2-O30.8
1	2-Other specified multiple gestation, unable to determine number of placenta and number of amniotic sacs, first trimester	2-O30.891	2-O30.89
1	2-Other specified multiple gestation, unable to determine number of placenta and number of amniotic sacs, second trimester	2-O30.892	2-O30.89
1	2-Other specified multiple gestation, unable to determine number of placenta and number of amniotic sacs, third trimester	2-O30.893	2-O30.89
1	2-Other specified multiple gestation, unable to determine number of placenta and number of amniotic sacs, unspecified trimester	2-O30.899	2-O30.89
1	2-Multiple gestation, unspecified	2-O30.9	2-O30
1	2-Multiple gestation, unspecified, unspecified trimester	2-O30.90	2-O30.9
1	2-Multiple gestation, unspecified, first trimester	2-O30.91	2-O30.9
1	2-Multiple gestation, unspecified, second trimester	2-O30.92	2-O30.9
1	2-Multiple gestation, unspecified, third trimester	2-O30.93	2-O30.9
1	2-Complications specific to multiple gestation	2-O31	2-O30-O48
1	2-Papyraceous fetus	2-O31.0	2-O31
1	2-Papyraceous fetus, unspecified trimester	2-O31.00	2-O31.0
1	2-Papyraceous fetus, first trimester	2-O31.01	2-O31.0
1	2-Papyraceous fetus, second trimester	2-O31.02	2-O31.0
1	2-Papyraceous fetus, third trimester	2-O31.03	2-O31.0
1	2-Continuing pregnancy after spontaneous abortion of one fetus or more	2-O31.1	2-O31
1	2-Continuing pregnancy after spontaneous abortion of one fetus or more, unspecified trimester	2-O31.10	2-O31.1
1	2-Continuing pregnancy after spontaneous abortion of one fetus or more, first trimester	2-O31.11	2-O31.1
1	2-Continuing pregnancy after spontaneous abortion of one fetus or more, second trimester	2-O31.12	2-O31.1
1	2-Continuing pregnancy after spontaneous abortion of one fetus or more, third trimester	2-O31.13	2-O31.1
1	2-Continuing pregnancy after intrauterine death of one fetus or more	2-O31.2	2-O31
1	2-Continuing pregnancy after intrauterine death of one fetus or more, unspecified trimester	2-O31.20	2-O31.2
1	2-Continuing pregnancy after intrauterine death of one fetus or more, first trimester	2-O31.21	2-O31.2
1	2-Continuing pregnancy after intrauterine death of one fetus or more, second trimester	2-O31.22	2-O31.2
1	2-Continuing pregnancy after intrauterine death of one fetus or more, third trimester	2-O31.23	2-O31.2
1	2-Continuing pregnancy after elective fetal reduction of one fetus or more	2-O31.3	2-O31
1	2-Continuing pregnancy after elective fetal reduction of one fetus or more, unspecified trimester	2-O31.30	2-O31.3
1	2-Continuing pregnancy after elective fetal reduction of one fetus or more, first trimester	2-O31.31	2-O31.3
1	2-Continuing pregnancy after elective fetal reduction of one fetus or more, second trimester	2-O31.32	2-O31.3
1	2-Continuing pregnancy after elective fetal reduction of one fetus or more, third trimester	2-O31.33	2-O31.3
1	2-Other complications specific to multiple gestation	2-O31.8	2-O31
1	2-Other complications specific to multiple gestation	2-O31.8X	2-O31.8
1	2-Other complications specific to multiple gestation, first trimester	2-O31.8X1	2-O31.8X
1	2-Other complications specific to multiple gestation, second trimester	2-O31.8X2	2-O31.8X
1	2-Other complications specific to multiple gestation, third trimester	2-O31.8X3	2-O31.8X
1	2-Other complications specific to multiple gestation, unspecified trimester	2-O31.8X9	2-O31.8X
1	2-Maternal care for malpresentation of fetus	2-O32	2-O30-O48
1	2-Maternal care for unstable lie	2-O32.0	2-O32
1	2-Maternal care for breech presentation	2-O32.1	2-O32
1	2-Maternal care for transverse and oblique lie	2-O32.2	2-O32
1	2-Maternal care for face, brow and chin presentation	2-O32.3	2-O32
1	2-Maternal care for high head at term	2-O32.4	2-O32
1	2-Maternal care for compound presentation	2-O32.6	2-O32
1	2-Maternal care for other malpresentation of fetus	2-O32.8	2-O32
1	2-Maternal care for malpresentation of fetus, unspecified	2-O32.9	2-O32
1	2-Maternal care for disproportion	2-O33	2-O30-O48
1	2-Maternal care for disproportion due to deformity of maternal pelvic bones	2-O33.0	2-O33
1	2-Maternal care for disproportion due to generally contracted pelvis	2-O33.1	2-O33
1	2-Maternal care for disproportion due to inlet contraction of pelvis	2-O33.2	2-O33
1	2-Maternal care for disproportion due to outlet contraction of pelvis	2-O33.3	2-O33
1	2-Maternal care for disproportion of mixed maternal and fetal origin	2-O33.4	2-O33
1	2-Maternal care for disproportion due to unusually large fetus	2-O33.5	2-O33
1	2-Maternal care for disproportion due to hydrocephalic fetus	2-O33.6	2-O33
1	2-Maternal care for disproportion due to other fetal deformities	2-O33.7	2-O33
1	2-Maternal care for disproportion of other origin	2-O33.8	2-O33
1	2-Maternal care for disproportion, unspecified	2-O33.9	2-O33
1	2-Maternal care for abnormality of pelvic organs	2-O34	2-O30-O48
1	2-Maternal care for congenital malformation of uterus	2-O34.0	2-O34
1	2-Maternal care for unspecified congenital malformation of uterus, unspecified trimester	2-O34.00	2-O34.0
1	2-Maternal care for unspecified congenital malformation of uterus, first trimester	2-O34.01	2-O34.0
1	2-Maternal care for unspecified congenital malformation of uterus, second trimester	2-O34.02	2-O34.0
1	2-Maternal care for unspecified congenital malformation of uterus, third trimester	2-O34.03	2-O34.0
1	2-Maternal care for benign tumor of corpus uteri	2-O34.1	2-O34
1	2-Maternal care for benign tumor of corpus uteri, unspecified trimester	2-O34.10	2-O34.1
1	2-Maternal care for benign tumor of corpus uteri, first trimester	2-O34.11	2-O34.1
1	2-Maternal care for benign tumor of corpus uteri, second trimester	2-O34.12	2-O34.1
1	2-Maternal care for benign tumor of corpus uteri, third trimester	2-O34.13	2-O34.1
1	2-Maternal care due to uterine scar from previous surgery	2-O34.2	2-O34
1	2-Maternal care for scar from previous cesarean delivery	2-O34.21	2-O34.2
1	2-Maternal care for low transverse scar from previous cesarean delivery	2-O34.211	2-O34.21
1	2-Maternal care for vertical scar from previous cesarean delivery	2-O34.212	2-O34.21
1	2-Maternal care for other type scar from previous cesarean delivery	2-O34.218	2-O34.21
1	2-Maternal care for unspecified type scar from previous cesarean delivery	2-O34.219	2-O34.21
1	2-Maternal care for cesarean scar defect (isthmocele)	2-O34.22	2-O34.2
1	2-Maternal care due to uterine scar from other previous surgery	2-O34.29	2-O34.2
1	2-Maternal care for cervical incompetence	2-O34.3	2-O34
1	2-Maternal care for cervical incompetence, unspecified trimester	2-O34.30	2-O34.3
1	2-Maternal care for cervical incompetence, first trimester	2-O34.31	2-O34.3
1	2-Maternal care for cervical incompetence, second trimester	2-O34.32	2-O34.3
1	2-Maternal care for cervical incompetence, third trimester	2-O34.33	2-O34.3
1	2-Maternal care for other abnormalities of cervix	2-O34.4	2-O34
1	2-Maternal care for other abnormalities of cervix, unspecified trimester	2-O34.40	2-O34.4
1	2-Maternal care for other abnormalities of cervix, first trimester	2-O34.41	2-O34.4
1	2-Maternal care for other abnormalities of cervix, second trimester	2-O34.42	2-O34.4
1	2-Maternal care for other abnormalities of cervix, third trimester	2-O34.43	2-O34.4
1	2-Maternal care for other abnormalities of gravid uterus	2-O34.5	2-O34
1	2-Maternal care for incarceration of gravid uterus	2-O34.51	2-O34.5
1	2-Maternal care for incarceration of gravid uterus, first trimester	2-O34.511	2-O34.51
1	2-Maternal care for incarceration of gravid uterus, second trimester	2-O34.512	2-O34.51
1	2-Maternal care for incarceration of gravid uterus, third trimester	2-O34.513	2-O34.51
1	2-Maternal care for incarceration of gravid uterus, unspecified trimester	2-O34.519	2-O34.51
1	2-Maternal care for prolapse of gravid uterus	2-O34.52	2-O34.5
1	2-Maternal care for prolapse of gravid uterus, first trimester	2-O34.521	2-O34.52
1	2-Maternal care for prolapse of gravid uterus, second trimester	2-O34.522	2-O34.52
1	2-Maternal care for prolapse of gravid uterus, third trimester	2-O34.523	2-O34.52
1	2-Maternal care for prolapse of gravid uterus, unspecified trimester	2-O34.529	2-O34.52
1	2-Maternal care for retroversion of gravid uterus	2-O34.53	2-O34.5
1	2-Maternal care for retroversion of gravid uterus, first trimester	2-O34.531	2-O34.53
1	2-Maternal care for retroversion of gravid uterus, second trimester	2-O34.532	2-O34.53
1	2-Maternal care for retroversion of gravid uterus, third trimester	2-O34.533	2-O34.53
1	2-Maternal care for retroversion of gravid uterus, unspecified trimester	2-O34.539	2-O34.53
1	2-Maternal care for other abnormalities of gravid uterus	2-O34.59	2-O34.5
1	2-Maternal care for other abnormalities of gravid uterus, first trimester	2-O34.591	2-O34.59
1	2-Maternal care for other abnormalities of gravid uterus, second trimester	2-O34.592	2-O34.59
1	2-Maternal care for other abnormalities of gravid uterus, third trimester	2-O34.593	2-O34.59
1	2-Maternal care for other abnormalities of gravid uterus, unspecified trimester	2-O34.599	2-O34.59
1	2-Maternal care for abnormality of vagina	2-O34.6	2-O34
1	2-Maternal care for abnormality of vagina, unspecified trimester	2-O34.60	2-O34.6
1	2-Maternal care for abnormality of vagina, first trimester	2-O34.61	2-O34.6
1	2-Maternal care for abnormality of vagina, second trimester	2-O34.62	2-O34.6
1	2-Maternal care for abnormality of vagina, third trimester	2-O34.63	2-O34.6
1	2-Maternal care for abnormality of vulva and perineum	2-O34.7	2-O34
1	2-Maternal care for abnormality of vulva and perineum, unspecified trimester	2-O34.70	2-O34.7
1	2-Maternal care for abnormality of vulva and perineum, first trimester	2-O34.71	2-O34.7
1	2-Maternal care for abnormality of vulva and perineum, second trimester	2-O34.72	2-O34.7
1	2-Maternal care for abnormality of vulva and perineum, third trimester	2-O34.73	2-O34.7
1	2-Maternal care for other abnormalities of pelvic organs	2-O34.8	2-O34
1	2-Maternal care for other abnormalities of pelvic organs, unspecified trimester	2-O34.80	2-O34.8
1	2-Maternal care for other abnormalities of pelvic organs, first trimester	2-O34.81	2-O34.8
1	2-Maternal care for other abnormalities of pelvic organs, second trimester	2-O34.82	2-O34.8
1	2-Maternal care for other abnormalities of pelvic organs, third trimester	2-O34.83	2-O34.8
1	2-Maternal care for abnormality of pelvic organ, unspecified	2-O34.9	2-O34
1	2-Maternal care for abnormality of pelvic organ, unspecified, unspecified trimester	2-O34.90	2-O34.9
1	2-Maternal care for abnormality of pelvic organ, unspecified, first trimester	2-O34.91	2-O34.9
1	2-Maternal care for abnormality of pelvic organ, unspecified, second trimester	2-O34.92	2-O34.9
1	2-Maternal care for abnormality of pelvic organ, unspecified, third trimester	2-O34.93	2-O34.9
1	2-Maternal care for known or suspected fetal abnormality and damage	2-O35	2-O30-O48
1	2-Maternal care for (suspected) central nervous system malformation in fetus	2-O35.0	2-O35
1	2-Maternal care for (suspected) central nervous system malformation or damage in fetus, unspecified	2-O35.00	2-O35.0
1	2-Maternal care for (suspected) central nervous system malformation or damage in fetus, agenesis of the corpus callosum	2-O35.01	2-O35.0
1	2-Maternal care for (suspected) central nervous system malformation or damage in fetus, anencephaly	2-O35.02	2-O35.0
1	2-Maternal care for (suspected) central nervous system malformation or damage in fetus, choroid plexus cysts	2-O35.03	2-O35.0
1	2-Maternal care for (suspected) central nervous system malformation or damage in fetus, encephalocele	2-O35.04	2-O35.0
1	2-Maternal care for (suspected) central nervous system malformation or damage in fetus, holoprosencephaly	2-O35.05	2-O35.0
1	2-Maternal care for (suspected) central nervous system malformation or damage in fetus, hydrocephaly	2-O35.06	2-O35.0
1	2-Maternal care for (suspected) central nervous system malformation or damage in fetus, microcephaly	2-O35.07	2-O35.0
1	2-Maternal care for (suspected) central nervous system malformation or damage in fetus, spina bifida	2-O35.08	2-O35.0
1	2-Maternal care for (suspected) other central nervous system malformation or damage in fetus	2-O35.09	2-O35.0
1	2-Maternal care for (suspected) chromosomal abnormality in fetus	2-O35.1	2-O35
1	2-Maternal care for (suspected) chromosomal abnormality in fetus, unspecified	2-O35.10	2-O35.1
1	2-Maternal care for (suspected) chromosomal abnormality in fetus, Trisomy 13	2-O35.11	2-O35.1
1	2-Maternal care for (suspected) chromosomal abnormality in fetus, Trisomy 18	2-O35.12	2-O35.1
1	2-Maternal care for (suspected) chromosomal abnormality in fetus, Trisomy 21	2-O35.13	2-O35.1
1	2-Maternal care for (suspected) chromosomal abnormality in fetus, Turner Syndrome	2-O35.14	2-O35.1
1	2-Maternal care for (suspected) chromosomal abnormality in fetus, sex chromosome abnormality	2-O35.15	2-O35.1
1	2-Maternal care for (suspected) chromosomal abnormality in fetus, other chromosomal abnormality	2-O35.19	2-O35.1
1	2-Maternal care for other (suspected) fetal abnormality and damage, fetal facial anomalies	2-O35.A	2-O35
1	2-Maternal care for other (suspected) fetal abnormality and damage, fetal cardiac anomalies	2-O35.B	2-O35
1	2-Maternal care for other (suspected) fetal abnormality and damage, fetal pulmonary anomalies	2-O35.C	2-O35
1	2-Maternal care for other (suspected) fetal abnormality and damage, fetal gastrointestinal anomalies	2-O35.D	2-O35
1	2-Maternal care for other (suspected) fetal abnormality and damage, fetal genitourinary anomalies	2-O35.E	2-O35
1	2-Maternal care for other (suspected) fetal abnormality and damage, fetal musculoskeletal anomalies of trunk	2-O35.F	2-O35
1	2-Maternal care for other (suspected) fetal abnormality and damage, fetal upper extremities anomalies	2-O35.G	2-O35
1	2-Maternal care for other (suspected) fetal abnormality and damage, fetal lower extremities anomalies	2-O35.H	2-O35
1	2-Maternal care for (suspected) hereditary disease in fetus	2-O35.2	2-O35
1	2-Maternal care for (suspected) damage to fetus from viral disease in mother	2-O35.3	2-O35
1	2-Maternal care for (suspected) damage to fetus from alcohol	2-O35.4	2-O35
1	2-Maternal care for (suspected) damage to fetus by drugs	2-O35.5	2-O35
1	2-Maternal care for (suspected) damage to fetus by radiation	2-O35.6	2-O35
1	2-Maternal care for (suspected) damage to fetus by other medical procedures	2-O35.7	2-O35
1	2-Maternal care for other (suspected) fetal abnormality and damage	2-O35.8	2-O35
1	2-Maternal care for (suspected) fetal abnormality and damage, unspecified	2-O35.9	2-O35
1	2-Maternal care for other fetal problems	2-O36	2-O30-O48
1	2-Maternal care for rhesus isoimmunization	2-O36.0	2-O36
1	2-Maternal care for anti-D [Rh] antibodies	2-O36.01	2-O36.0
1	2-Maternal care for anti-D [Rh] antibodies, first trimester	2-O36.011	2-O36.01
1	2-Maternal care for anti-D [Rh] antibodies, second trimester	2-O36.012	2-O36.01
1	2-Maternal care for anti-D [Rh] antibodies, third trimester	2-O36.013	2-O36.01
1	2-Maternal care for anti-D [Rh] antibodies, unspecified trimester	2-O36.019	2-O36.01
1	2-Maternal care for other rhesus isoimmunization	2-O36.09	2-O36.0
1	2-Maternal care for other rhesus isoimmunization, first trimester	2-O36.091	2-O36.09
1	2-Maternal care for other rhesus isoimmunization, second trimester	2-O36.092	2-O36.09
1	2-Maternal care for other rhesus isoimmunization, third trimester	2-O36.093	2-O36.09
1	2-Maternal care for other rhesus isoimmunization, unspecified trimester	2-O36.099	2-O36.09
1	2-Maternal care for other isoimmunization	2-O36.1	2-O36
1	2-Maternal care for Anti-A sensitization	2-O36.11	2-O36.1
1	2-Maternal care for Anti-A sensitization, first trimester	2-O36.111	2-O36.11
1	2-Maternal care for Anti-A sensitization, second trimester	2-O36.112	2-O36.11
1	2-Maternal care for Anti-A sensitization, third trimester	2-O36.113	2-O36.11
1	2-Maternal care for Anti-A sensitization, unspecified trimester	2-O36.119	2-O36.11
1	2-Maternal care for other isoimmunization	2-O36.19	2-O36.1
1	2-Maternal care for other isoimmunization, first trimester	2-O36.191	2-O36.19
1	2-Maternal care for other isoimmunization, second trimester	2-O36.192	2-O36.19
1	2-Maternal care for other isoimmunization, third trimester	2-O36.193	2-O36.19
1	2-Maternal care for other isoimmunization, unspecified trimester	2-O36.199	2-O36.19
1	2-Maternal care for hydrops fetalis	2-O36.2	2-O36
1	2-Maternal care for hydrops fetalis, unspecified trimester	2-O36.20	2-O36.2
1	2-Maternal care for hydrops fetalis, first trimester	2-O36.21	2-O36.2
1	2-Maternal care for hydrops fetalis, second trimester	2-O36.22	2-O36.2
1	2-Maternal care for hydrops fetalis, third trimester	2-O36.23	2-O36.2
1	2-Maternal care for intrauterine death	2-O36.4	2-O36
1	2-Maternal care for known or suspected poor fetal growth	2-O36.5	2-O36
1	2-Maternal care for known or suspected placental insufficiency	2-O36.51	2-O36.5
1	2-Maternal care for known or suspected placental insufficiency, first trimester	2-O36.511	2-O36.51
1	2-Maternal care for known or suspected placental insufficiency, second trimester	2-O36.512	2-O36.51
1	2-Maternal care for known or suspected placental insufficiency, third trimester	2-O36.513	2-O36.51
1	2-Maternal care for known or suspected placental insufficiency, unspecified trimester	2-O36.519	2-O36.51
1	2-Maternal care for other known or suspected poor fetal growth	2-O36.59	2-O36.5
1	2-Maternal care for other known or suspected poor fetal growth, first trimester	2-O36.591	2-O36.59
1	2-Maternal care for other known or suspected poor fetal growth, second trimester	2-O36.592	2-O36.59
1	2-Maternal care for other known or suspected poor fetal growth, third trimester	2-O36.593	2-O36.59
1	2-Maternal care for other known or suspected poor fetal growth, unspecified trimester	2-O36.599	2-O36.59
1	2-Maternal care for excessive fetal growth	2-O36.6	2-O36
1	2-Maternal care for excessive fetal growth, unspecified trimester	2-O36.60	2-O36.6
1	2-Maternal care for excessive fetal growth, first trimester	2-O36.61	2-O36.6
1	2-Maternal care for excessive fetal growth, second trimester	2-O36.62	2-O36.6
1	2-Maternal care for excessive fetal growth, third trimester	2-O36.63	2-O36.6
1	2-Maternal care for viable fetus in abdominal pregnancy	2-O36.7	2-O36
1	2-Maternal care for viable fetus in abdominal pregnancy, unspecified trimester	2-O36.70	2-O36.7
1	2-Maternal care for viable fetus in abdominal pregnancy, first trimester	2-O36.71	2-O36.7
1	2-Maternal care for viable fetus in abdominal pregnancy, second trimester	2-O36.72	2-O36.7
1	2-Maternal care for viable fetus in abdominal pregnancy, third trimester	2-O36.73	2-O36.7
1	2-Maternal care for other specified fetal problems	2-O36.8	2-O36
1	2-Pregnancy with inconclusive fetal viability	2-O36.80	2-O36.8
1	2-Decreased fetal movements	2-O36.81	2-O36.8
1	2-Decreased fetal movements, second trimester	2-O36.812	2-O36.81
1	2-Decreased fetal movements, third trimester	2-O36.813	2-O36.81
1	2-Decreased fetal movements, unspecified trimester	2-O36.819	2-O36.81
1	2-Fetal anemia and thrombocytopenia	2-O36.82	2-O36.8
1	2-Fetal anemia and thrombocytopenia, first trimester	2-O36.821	2-O36.82
1	2-Fetal anemia and thrombocytopenia, second trimester	2-O36.822	2-O36.82
1	2-Fetal anemia and thrombocytopenia, third trimester	2-O36.823	2-O36.82
1	2-Fetal anemia and thrombocytopenia, unspecified trimester	2-O36.829	2-O36.82
1	2-Maternal care for abnormalities of the fetal heart rate or rhythm	2-O36.83	2-O36.8
1	2-Maternal care for abnormalities of the fetal heart rate or rhythm, first trimester	2-O36.831	2-O36.83
1	2-Maternal care for abnormalities of the fetal heart rate or rhythm, second trimester	2-O36.832	2-O36.83
1	2-Maternal care for abnormalities of the fetal heart rate or rhythm, third trimester	2-O36.833	2-O36.83
1	2-Maternal care for abnormalities of the fetal heart rate or rhythm, unspecified trimester	2-O36.839	2-O36.83
1	2-Maternal care for other specified fetal problems	2-O36.89	2-O36.8
1	2-Maternal care for other specified fetal problems, first trimester	2-O36.891	2-O36.89
1	2-Maternal care for other specified fetal problems, second trimester	2-O36.892	2-O36.89
1	2-Maternal care for other specified fetal problems, third trimester	2-O36.893	2-O36.89
1	2-Maternal care for other specified fetal problems, unspecified trimester	2-O36.899	2-O36.89
1	2-Maternal care for fetal problem, unspecified	2-O36.9	2-O36
1	2-Maternal care for fetal problem, unspecified, unspecified trimester	2-O36.90	2-O36.9
1	2-Maternal care for fetal problem, unspecified, first trimester	2-O36.91	2-O36.9
1	2-Maternal care for fetal problem, unspecified, second trimester	2-O36.92	2-O36.9
1	2-Maternal care for fetal problem, unspecified, third trimester	2-O36.93	2-O36.9
1	2-Polyhydramnios	2-O40	2-O30-O48
1	2-Polyhydramnios, first trimester	2-O40.1	2-O40
1	2-Polyhydramnios, second trimester	2-O40.2	2-O40
1	2-Polyhydramnios, third trimester	2-O40.3	2-O40
1	2-Polyhydramnios, unspecified trimester	2-O40.9	2-O40
1	2-Other disorders of amniotic fluid and membranes	2-O41	2-O30-O48
1	2-Oligohydramnios	2-O41.0	2-O41
1	2-Oligohydramnios, unspecified trimester	2-O41.00	2-O41.0
1	2-Oligohydramnios, first trimester	2-O41.01	2-O41.0
1	2-Oligohydramnios, second trimester	2-O41.02	2-O41.0
1	2-Oligohydramnios, third trimester	2-O41.03	2-O41.0
1	2-Infection of amniotic sac and membranes	2-O41.1	2-O41
1	2-Infection of amniotic sac and membranes, unspecified	2-O41.10	2-O41.1
1	2-Infection of amniotic sac and membranes, unspecified, first trimester	2-O41.101	2-O41.10
1	2-Infection of amniotic sac and membranes, unspecified, second trimester	2-O41.102	2-O41.10
1	2-Infection of amniotic sac and membranes, unspecified, third trimester	2-O41.103	2-O41.10
1	2-Infection of amniotic sac and membranes, unspecified, unspecified trimester	2-O41.109	2-O41.10
1	2-Chorioamnionitis	2-O41.12	2-O41.1
1	2-Chorioamnionitis, first trimester	2-O41.121	2-O41.12
1	2-Chorioamnionitis, second trimester	2-O41.122	2-O41.12
1	2-Chorioamnionitis, third trimester	2-O41.123	2-O41.12
1	2-Chorioamnionitis, unspecified trimester	2-O41.129	2-O41.12
1	2-Placentitis	2-O41.14	2-O41.1
1	2-Placentitis, first trimester	2-O41.141	2-O41.14
1	2-Placentitis, second trimester	2-O41.142	2-O41.14
1	2-Placentitis, third trimester	2-O41.143	2-O41.14
1	2-Placentitis, unspecified trimester	2-O41.149	2-O41.14
1	2-Other specified disorders of amniotic fluid and membranes	2-O41.8	2-O41
1	2-Other specified disorders of amniotic fluid and membranes	2-O41.8X	2-O41.8
1	2-Other specified disorders of amniotic fluid and membranes, first trimester	2-O41.8X1	2-O41.8X
1	2-Other specified disorders of amniotic fluid and membranes, second trimester	2-O41.8X2	2-O41.8X
1	2-Other specified disorders of amniotic fluid and membranes, third trimester	2-O41.8X3	2-O41.8X
1	2-Other specified disorders of amniotic fluid and membranes, unspecified trimester	2-O41.8X9	2-O41.8X
1	2-Disorder of amniotic fluid and membranes, unspecified	2-O41.9	2-O41
1	2-Disorder of amniotic fluid and membranes, unspecified, unspecified trimester	2-O41.90	2-O41.9
1	2-Disorder of amniotic fluid and membranes, unspecified, first trimester	2-O41.91	2-O41.9
1	2-Disorder of amniotic fluid and membranes, unspecified, second trimester	2-O41.92	2-O41.9
1	2-Disorder of amniotic fluid and membranes, unspecified, third trimester	2-O41.93	2-O41.9
1	2-Premature rupture of membranes	2-O42	2-O30-O48
1	2-Premature rupture of membranes, onset of labor within 24 hours of rupture	2-O42.0	2-O42
1	2-Premature rupture of membranes, onset of labor within 24 hours of rupture, unspecified weeks of gestation	2-O42.00	2-O42.0
1	2-Preterm premature rupture of membranes, onset of labor within 24 hours of rupture	2-O42.01	2-O42.0
1	2-Preterm premature rupture of membranes, onset of labor within 24 hours of rupture, first trimester	2-O42.011	2-O42.01
1	2-Preterm premature rupture of membranes, onset of labor within 24 hours of rupture, second trimester	2-O42.012	2-O42.01
1	2-Preterm premature rupture of membranes, onset of labor within 24 hours of rupture, third trimester	2-O42.013	2-O42.01
1	2-Preterm premature rupture of membranes, onset of labor within 24 hours of rupture, unspecified trimester	2-O42.019	2-O42.01
1	2-Full-term premature rupture of membranes, onset of labor within 24 hours of rupture	2-O42.02	2-O42.0
1	2-Premature rupture of membranes, onset of labor more than 24 hours following rupture	2-O42.1	2-O42
1	2-Premature rupture of membranes, onset of labor more than 24 hours following rupture, unspecified weeks of gestation	2-O42.10	2-O42.1
1	2-Preterm premature rupture of membranes, onset of labor more than 24 hours following rupture	2-O42.11	2-O42.1
1	2-Preterm premature rupture of membranes, onset of labor more than 24 hours following rupture, first trimester	2-O42.111	2-O42.11
1	2-Preterm premature rupture of membranes, onset of labor more than 24 hours following rupture, second trimester	2-O42.112	2-O42.11
1	2-Preterm premature rupture of membranes, onset of labor more than 24 hours following rupture, third trimester	2-O42.113	2-O42.11
1	2-Preterm premature rupture of membranes, onset of labor more than 24 hours following rupture, unspecified trimester	2-O42.119	2-O42.11
1	2-Full-term premature rupture of membranes, onset of labor more than 24 hours following rupture	2-O42.12	2-O42.1
1	2-Premature rupture of membranes, unspecified as to length of time between rupture and onset of labor	2-O42.9	2-O42
1	2-Premature rupture of membranes, unspecified as to length of time between rupture and onset of labor, unspecified weeks of gestation	2-O42.90	2-O42.9
1	2-Preterm premature rupture of membranes, unspecified as to length of time between rupture and onset of labor	2-O42.91	2-O42.9
1	2-Preterm premature rupture of membranes, unspecified as to length of time between rupture and onset of labor, first trimester	2-O42.911	2-O42.91
1	2-Preterm premature rupture of membranes, unspecified as to length of time between rupture and onset of labor, second trimester	2-O42.912	2-O42.91
1	2-Preterm premature rupture of membranes, unspecified as to length of time between rupture and onset of labor, third trimester	2-O42.913	2-O42.91
1	2-Preterm premature rupture of membranes, unspecified as to length of time between rupture and onset of labor, unspecified trimester	2-O42.919	2-O42.91
1	2-Full-term premature rupture of membranes, unspecified as to length of time between rupture and onset of labor	2-O42.92	2-O42.9
1	2-Placental disorders	2-O43	2-O30-O48
1	2-Placental transfusion syndromes	2-O43.0	2-O43
1	2-Fetomaternal placental transfusion syndrome	2-O43.01	2-O43.0
1	2-Fetomaternal placental transfusion syndrome, first trimester	2-O43.011	2-O43.01
1	2-Fetomaternal placental transfusion syndrome, second trimester	2-O43.012	2-O43.01
1	2-Fetomaternal placental transfusion syndrome, third trimester	2-O43.013	2-O43.01
1	2-Fetomaternal placental transfusion syndrome, unspecified trimester	2-O43.019	2-O43.01
1	2-Fetus-to-fetus placental transfusion syndrome	2-O43.02	2-O43.0
1	2-Fetus-to-fetus placental transfusion syndrome, first trimester	2-O43.021	2-O43.02
1	2-Fetus-to-fetus placental transfusion syndrome, second trimester	2-O43.022	2-O43.02
1	2-Fetus-to-fetus placental transfusion syndrome, third trimester	2-O43.023	2-O43.02
1	2-Fetus-to-fetus placental transfusion syndrome, unspecified trimester	2-O43.029	2-O43.02
1	2-Malformation of placenta	2-O43.1	2-O43
1	2-Malformation of placenta, unspecified	2-O43.10	2-O43.1
1	2-Malformation of placenta, unspecified, first trimester	2-O43.101	2-O43.10
1	2-Malformation of placenta, unspecified, second trimester	2-O43.102	2-O43.10
1	2-Malformation of placenta, unspecified, third trimester	2-O43.103	2-O43.10
1	2-Malformation of placenta, unspecified, unspecified trimester	2-O43.109	2-O43.10
1	2-Circumvallate placenta	2-O43.11	2-O43.1
1	2-Circumvallate placenta, first trimester	2-O43.111	2-O43.11
1	2-Circumvallate placenta, second trimester	2-O43.112	2-O43.11
1	2-Circumvallate placenta, third trimester	2-O43.113	2-O43.11
1	2-Circumvallate placenta, unspecified trimester	2-O43.119	2-O43.11
1	2-Velamentous insertion of umbilical cord	2-O43.12	2-O43.1
1	2-Velamentous insertion of umbilical cord, first trimester	2-O43.121	2-O43.12
1	2-Velamentous insertion of umbilical cord, second trimester	2-O43.122	2-O43.12
1	2-Velamentous insertion of umbilical cord, third trimester	2-O43.123	2-O43.12
1	2-Velamentous insertion of umbilical cord, unspecified trimester	2-O43.129	2-O43.12
1	2-Other malformation of placenta	2-O43.19	2-O43.1
1	2-Other malformation of placenta, first trimester	2-O43.191	2-O43.19
1	2-Other malformation of placenta, second trimester	2-O43.192	2-O43.19
1	2-Other malformation of placenta, third trimester	2-O43.193	2-O43.19
1	2-Other malformation of placenta, unspecified trimester	2-O43.199	2-O43.19
1	2-Morbidly adherent placenta	2-O43.2	2-O43
1	2-Placenta accreta	2-O43.21	2-O43.2
1	2-Placenta accreta, first trimester	2-O43.211	2-O43.21
1	2-Placenta accreta, second trimester	2-O43.212	2-O43.21
1	2-Placenta accreta, third trimester	2-O43.213	2-O43.21
1	2-Placenta accreta, unspecified trimester	2-O43.219	2-O43.21
1	2-Placenta increta	2-O43.22	2-O43.2
1	2-Placenta increta, first trimester	2-O43.221	2-O43.22
1	2-Placenta increta, second trimester	2-O43.222	2-O43.22
1	2-Placenta increta, third trimester	2-O43.223	2-O43.22
1	2-Placenta increta, unspecified trimester	2-O43.229	2-O43.22
1	2-Placenta percreta	2-O43.23	2-O43.2
1	2-Placenta percreta, first trimester	2-O43.231	2-O43.23
1	2-Placenta percreta, second trimester	2-O43.232	2-O43.23
1	2-Placenta percreta, third trimester	2-O43.233	2-O43.23
1	2-Placenta percreta, unspecified trimester	2-O43.239	2-O43.23
1	2-Other placental disorders	2-O43.8	2-O43
1	2-Placental infarction	2-O43.81	2-O43.8
1	2-Placental infarction, first trimester	2-O43.811	2-O43.81
1	2-Placental infarction, second trimester	2-O43.812	2-O43.81
1	2-Placental infarction, third trimester	2-O43.813	2-O43.81
1	2-Placental infarction, unspecified trimester	2-O43.819	2-O43.81
1	2-Other placental disorders	2-O43.89	2-O43.8
1	2-Other placental disorders, first trimester	2-O43.891	2-O43.89
1	2-Other placental disorders, second trimester	2-O43.892	2-O43.89
1	2-Other placental disorders, third trimester	2-O43.893	2-O43.89
1	2-Other placental disorders, unspecified trimester	2-O43.899	2-O43.89
1	2-Unspecified placental disorder	2-O43.9	2-O43
1	2-Unspecified placental disorder, unspecified trimester	2-O43.90	2-O43.9
1	2-Unspecified placental disorder, first trimester	2-O43.91	2-O43.9
1	2-Unspecified placental disorder, second trimester	2-O43.92	2-O43.9
1	2-Unspecified placental disorder, third trimester	2-O43.93	2-O43.9
1	2-Placenta previa	2-O44	2-O30-O48
1	2-Complete placenta previa NOS or without hemorrhage	2-O44.0	2-O44
1	2-Complete placenta previa NOS or without hemorrhage, unspecified trimester	2-O44.00	2-O44.0
1	2-Complete placenta previa NOS or without hemorrhage, first trimester	2-O44.01	2-O44.0
1	2-Complete placenta previa NOS or without hemorrhage, second trimester	2-O44.02	2-O44.0
1	2-Complete placenta previa NOS or without hemorrhage, third trimester	2-O44.03	2-O44.0
1	2-Complete placenta previa with hemorrhage	2-O44.1	2-O44
1	2-Complete placenta previa with hemorrhage, unspecified trimester	2-O44.10	2-O44.1
1	2-Complete placenta previa with hemorrhage, first trimester	2-O44.11	2-O44.1
1	2-Complete placenta previa with hemorrhage, second trimester	2-O44.12	2-O44.1
1	2-Complete placenta previa with hemorrhage, third trimester	2-O44.13	2-O44.1
1	2-Partial placenta previa without hemorrhage	2-O44.2	2-O44
1	2-Partial placenta previa NOS or without hemorrhage, unspecified trimester	2-O44.20	2-O44.2
1	2-Partial placenta previa NOS or without hemorrhage, first trimester	2-O44.21	2-O44.2
1	2-Partial placenta previa NOS or without hemorrhage, second trimester	2-O44.22	2-O44.2
1	2-Partial placenta previa NOS or without hemorrhage, third trimester	2-O44.23	2-O44.2
1	2-Partial placenta previa with hemorrhage	2-O44.3	2-O44
1	2-Partial placenta previa with hemorrhage, unspecified trimester	2-O44.30	2-O44.3
1	2-Partial placenta previa with hemorrhage, first trimester	2-O44.31	2-O44.3
1	2-Partial placenta previa with hemorrhage, second trimester	2-O44.32	2-O44.3
1	2-Partial placenta previa with hemorrhage, third trimester	2-O44.33	2-O44.3
1	2-Low lying placenta NOS or without hemorrhage	2-O44.4	2-O44
1	2-Low lying placenta NOS or without hemorrhage, unspecified trimester	2-O44.40	2-O44.4
1	2-Low lying placenta NOS or without hemorrhage, first trimester	2-O44.41	2-O44.4
1	2-Low lying placenta NOS or without hemorrhage, second trimester	2-O44.42	2-O44.4
1	2-Low lying placenta NOS or without hemorrhage, third trimester	2-O44.43	2-O44.4
1	2-Low lying placenta with hemorrhage	2-O44.5	2-O44
1	2-Low lying placenta with hemorrhage, unspecified trimester	2-O44.50	2-O44.5
1	2-Low lying placenta with hemorrhage, first trimester	2-O44.51	2-O44.5
1	2-Low lying placenta with hemorrhage, second trimester	2-O44.52	2-O44.5
1	2-Low lying placenta with hemorrhage, third trimester	2-O44.53	2-O44.5
1	2-Premature separation of placenta [abruptio placentae]	2-O45	2-O30-O48
1	2-Premature separation of placenta with coagulation defect	2-O45.0	2-O45
1	2-Premature separation of placenta with coagulation defect, unspecified	2-O45.00	2-O45.0
1	2-Premature separation of placenta with coagulation defect, unspecified, first trimester	2-O45.001	2-O45.00
1	2-Premature separation of placenta with coagulation defect, unspecified, second trimester	2-O45.002	2-O45.00
1	2-Premature separation of placenta with coagulation defect, unspecified, third trimester	2-O45.003	2-O45.00
1	2-Premature separation of placenta with coagulation defect, unspecified, unspecified trimester	2-O45.009	2-O45.00
1	2-Premature separation of placenta with afibrinogenemia	2-O45.01	2-O45.0
1	2-Premature separation of placenta with afibrinogenemia, first trimester	2-O45.011	2-O45.01
1	2-Premature separation of placenta with afibrinogenemia, second trimester	2-O45.012	2-O45.01
1	2-Premature separation of placenta with afibrinogenemia, third trimester	2-O45.013	2-O45.01
1	2-Premature separation of placenta with afibrinogenemia, unspecified trimester	2-O45.019	2-O45.01
1	2-Premature separation of placenta with disseminated intravascular coagulation	2-O45.02	2-O45.0
1	2-Premature separation of placenta with disseminated intravascular coagulation, first trimester	2-O45.021	2-O45.02
1	2-Premature separation of placenta with disseminated intravascular coagulation, second trimester	2-O45.022	2-O45.02
1	2-Premature separation of placenta with disseminated intravascular coagulation, third trimester	2-O45.023	2-O45.02
1	2-Premature separation of placenta with disseminated intravascular coagulation, unspecified trimester	2-O45.029	2-O45.02
1	2-Premature separation of placenta with other coagulation defect	2-O45.09	2-O45.0
1	2-Premature separation of placenta with other coagulation defect, first trimester	2-O45.091	2-O45.09
1	2-Premature separation of placenta with other coagulation defect, second trimester	2-O45.092	2-O45.09
1	2-Premature separation of placenta with other coagulation defect, third trimester	2-O45.093	2-O45.09
1	2-Premature separation of placenta with other coagulation defect, unspecified trimester	2-O45.099	2-O45.09
1	2-Other premature separation of placenta	2-O45.8	2-O45
1	2-Other premature separation of placenta	2-O45.8X	2-O45.8
1	2-Other premature separation of placenta, first trimester	2-O45.8X1	2-O45.8X
1	2-Other premature separation of placenta, second trimester	2-O45.8X2	2-O45.8X
1	2-Other premature separation of placenta, third trimester	2-O45.8X3	2-O45.8X
1	2-Other premature separation of placenta, unspecified trimester	2-O45.8X9	2-O45.8X
1	2-Premature separation of placenta, unspecified	2-O45.9	2-O45
1	2-Premature separation of placenta, unspecified, unspecified trimester	2-O45.90	2-O45.9
1	2-Premature separation of placenta, unspecified, first trimester	2-O45.91	2-O45.9
1	2-Premature separation of placenta, unspecified, second trimester	2-O45.92	2-O45.9
1	2-Premature separation of placenta, unspecified, third trimester	2-O45.93	2-O45.9
1	2-Antepartum hemorrhage, not elsewhere classified	2-O46	2-O30-O48
1	2-Antepartum hemorrhage with coagulation defect	2-O46.0	2-O46
1	2-Antepartum hemorrhage with coagulation defect, unspecified	2-O46.00	2-O46.0
1	2-Antepartum hemorrhage with coagulation defect, unspecified, first trimester	2-O46.001	2-O46.00
1	2-Antepartum hemorrhage with coagulation defect, unspecified, second trimester	2-O46.002	2-O46.00
1	2-Antepartum hemorrhage with coagulation defect, unspecified, third trimester	2-O46.003	2-O46.00
1	2-Antepartum hemorrhage with coagulation defect, unspecified, unspecified trimester	2-O46.009	2-O46.00
1	2-Antepartum hemorrhage with afibrinogenemia	2-O46.01	2-O46.0
1	2-Antepartum hemorrhage with afibrinogenemia, first trimester	2-O46.011	2-O46.01
1	2-Antepartum hemorrhage with afibrinogenemia, second trimester	2-O46.012	2-O46.01
1	2-Antepartum hemorrhage with afibrinogenemia, third trimester	2-O46.013	2-O46.01
1	2-Antepartum hemorrhage with afibrinogenemia, unspecified trimester	2-O46.019	2-O46.01
1	2-Antepartum hemorrhage with disseminated intravascular coagulation	2-O46.02	2-O46.0
1	2-Antepartum hemorrhage with disseminated intravascular coagulation, first trimester	2-O46.021	2-O46.02
1	2-Antepartum hemorrhage with disseminated intravascular coagulation, second trimester	2-O46.022	2-O46.02
1	2-Antepartum hemorrhage with disseminated intravascular coagulation, third trimester	2-O46.023	2-O46.02
1	2-Antepartum hemorrhage with disseminated intravascular coagulation, unspecified trimester	2-O46.029	2-O46.02
1	2-Antepartum hemorrhage with other coagulation defect	2-O46.09	2-O46.0
1	2-Antepartum hemorrhage with other coagulation defect, first trimester	2-O46.091	2-O46.09
1	2-Antepartum hemorrhage with other coagulation defect, second trimester	2-O46.092	2-O46.09
1	2-Antepartum hemorrhage with other coagulation defect, third trimester	2-O46.093	2-O46.09
1	2-Antepartum hemorrhage with other coagulation defect, unspecified trimester	2-O46.099	2-O46.09
1	2-Other antepartum hemorrhage	2-O46.8	2-O46
1	2-Other antepartum hemorrhage	2-O46.8X	2-O46.8
1	2-Other antepartum hemorrhage, first trimester	2-O46.8X1	2-O46.8X
1	2-Other antepartum hemorrhage, second trimester	2-O46.8X2	2-O46.8X
1	2-Other antepartum hemorrhage, third trimester	2-O46.8X3	2-O46.8X
1	2-Other antepartum hemorrhage, unspecified trimester	2-O46.8X9	2-O46.8X
1	2-Antepartum hemorrhage, unspecified	2-O46.9	2-O46
1	2-Antepartum hemorrhage, unspecified, unspecified trimester	2-O46.90	2-O46.9
1	2-Antepartum hemorrhage, unspecified, first trimester	2-O46.91	2-O46.9
1	2-Antepartum hemorrhage, unspecified, second trimester	2-O46.92	2-O46.9
1	2-Antepartum hemorrhage, unspecified, third trimester	2-O46.93	2-O46.9
1	2-False labor	2-O47	2-O30-O48
1	2-False labor before 37 completed weeks of gestation	2-O47.0	2-O47
1	2-False labor before 37 completed weeks of gestation, unspecified trimester	2-O47.00	2-O47.0
1	2-False labor before 37 completed weeks of gestation, second trimester	2-O47.02	2-O47.0
1	2-False labor before 37 completed weeks of gestation, third trimester	2-O47.03	2-O47.0
1	2-False labor at or after 37 completed weeks of gestation	2-O47.1	2-O47
1	2-False labor, unspecified	2-O47.9	2-O47
1	2-Late pregnancy	2-O48	2-O30-O48
1	2-Post-term pregnancy	2-O48.0	2-O48
1	2-Prolonged pregnancy	2-O48.1	2-O48
1	2-Complications of labor and delivery	2-O60-O77	2-O00-O9A
1	2-Preterm labor	2-O60	2-O60-O77
1	2-Preterm labor without delivery	2-O60.0	2-O60
1	2-Preterm labor without delivery, unspecified trimester	2-O60.00	2-O60.0
1	2-Preterm labor without delivery, second trimester	2-O60.02	2-O60.0
1	2-Preterm labor without delivery, third trimester	2-O60.03	2-O60.0
1	2-Preterm labor with preterm delivery	2-O60.1	2-O60
1	2-Preterm labor with preterm delivery, unspecified trimester	2-O60.10	2-O60.1
1	2-Preterm labor second trimester with preterm delivery second trimester	2-O60.12	2-O60.1
1	2-Preterm labor second trimester with preterm delivery third trimester	2-O60.13	2-O60.1
1	2-Preterm labor third trimester with preterm delivery third trimester	2-O60.14	2-O60.1
1	2-Term delivery with preterm labor	2-O60.2	2-O60
1	2-Term delivery with preterm labor, unspecified trimester	2-O60.20	2-O60.2
1	2-Term delivery with preterm labor, second trimester	2-O60.22	2-O60.2
1	2-Term delivery with preterm labor, third trimester	2-O60.23	2-O60.2
1	2-Failed induction of labor	2-O61	2-O60-O77
1	2-Failed medical induction of labor	2-O61.0	2-O61
1	2-Failed instrumental induction of labor	2-O61.1	2-O61
1	2-Other failed induction of labor	2-O61.8	2-O61
1	2-Failed induction of labor, unspecified	2-O61.9	2-O61
1	2-Abnormalities of forces of labor	2-O62	2-O60-O77
1	2-Primary inadequate contractions	2-O62.0	2-O62
1	2-Secondary uterine inertia	2-O62.1	2-O62
1	2-Other uterine inertia	2-O62.2	2-O62
1	2-Precipitate labor	2-O62.3	2-O62
1	2-Hypertonic, incoordinate, and prolonged uterine contractions	2-O62.4	2-O62
1	2-Other abnormalities of forces of labor	2-O62.8	2-O62
1	2-Abnormality of forces of labor, unspecified	2-O62.9	2-O62
1	2-Long labor	2-O63	2-O60-O77
1	2-Prolonged first stage (of labor)	2-O63.0	2-O63
1	2-Prolonged second stage (of labor)	2-O63.1	2-O63
1	2-Delayed delivery of second twin, triplet, etc.	2-O63.2	2-O63
1	2-Long labor, unspecified	2-O63.9	2-O63
1	2-Obstructed labor due to malposition and malpresentation of fetus	2-O64	2-O60-O77
1	2-Obstructed labor due to incomplete rotation of fetal head	2-O64.0	2-O64
1	2-Obstructed labor due to breech presentation	2-O64.1	2-O64
1	2-Obstructed labor due to face presentation	2-O64.2	2-O64
1	2-Obstructed labor due to brow presentation	2-O64.3	2-O64
1	2-Obstructed labor due to shoulder presentation	2-O64.4	2-O64
1	2-Obstructed labor due to compound presentation	2-O64.5	2-O64
1	2-Obstructed labor due to other malposition and malpresentation	2-O64.8	2-O64
1	2-Obstructed labor due to malposition and malpresentation, unspecified	2-O64.9	2-O64
1	2-Obstructed labor due to maternal pelvic abnormality	2-O65	2-O60-O77
1	2-Obstructed labor due to deformed pelvis	2-O65.0	2-O65
1	2-Obstructed labor due to generally contracted pelvis	2-O65.1	2-O65
1	2-Obstructed labor due to pelvic inlet contraction	2-O65.2	2-O65
1	2-Obstructed labor due to pelvic outlet and mid-cavity contraction	2-O65.3	2-O65
1	2-Obstructed labor due to fetopelvic disproportion, unspecified	2-O65.4	2-O65
1	2-Obstructed labor due to abnormality of maternal pelvic organs	2-O65.5	2-O65
1	2-Obstructed labor due to other maternal pelvic abnormalities	2-O65.8	2-O65
1	2-Obstructed labor due to maternal pelvic abnormality, unspecified	2-O65.9	2-O65
1	2-Other obstructed labor	2-O66	2-O60-O77
1	2-Obstructed labor due to shoulder dystocia	2-O66.0	2-O66
1	2-Obstructed labor due to locked twins	2-O66.1	2-O66
1	2-Obstructed labor due to unusually large fetus	2-O66.2	2-O66
1	2-Obstructed labor due to other abnormalities of fetus	2-O66.3	2-O66
1	2-Failed trial of labor	2-O66.4	2-O66
1	2-Failed trial of labor, unspecified	2-O66.40	2-O66.4
1	2-Failed attempted vaginal birth after previous cesarean delivery	2-O66.41	2-O66.4
1	2-Attempted application of vacuum extractor and forceps	2-O66.5	2-O66
1	2-Obstructed labor due to other multiple fetuses	2-O66.6	2-O66
1	2-Other specified obstructed labor	2-O66.8	2-O66
1	2-Obstructed labor, unspecified	2-O66.9	2-O66
1	2-Labor and delivery complicated by intrapartum hemorrhage, not elsewhere classified	2-O67	2-O60-O77
1	2-Intrapartum hemorrhage with coagulation defect	2-O67.0	2-O67
1	2-Other intrapartum hemorrhage	2-O67.8	2-O67
1	2-Intrapartum hemorrhage, unspecified	2-O67.9	2-O67
1	2-Labor and delivery complicated by abnormality of fetal acid-base balance	2-O68	2-O60-O77
1	2-Labor and delivery complicated by umbilical cord complications	2-O69	2-O60-O77
1	2-Labor and delivery complicated by prolapse of cord	2-O69.0	2-O69
1	2-Labor and delivery complicated by cord around neck, with compression	2-O69.1	2-O69
1	2-Labor and delivery complicated by other cord entanglement, with compression	2-O69.2	2-O69
1	2-Labor and delivery complicated by short cord	2-O69.3	2-O69
1	2-Labor and delivery complicated by vasa previa	2-O69.4	2-O69
1	2-Labor and delivery complicated by vascular lesion of cord	2-O69.5	2-O69
1	2-Labor and delivery complicated by other cord complications	2-O69.8	2-O69
1	2-Labor and delivery complicated by cord around neck, without compression	2-O69.81	2-O69.8
1	2-Labor and delivery complicated by other cord entanglement, without compression	2-O69.82	2-O69.8
1	2-Labor and delivery complicated by other cord complications	2-O69.89	2-O69.8
1	2-Labor and delivery complicated by cord complication, unspecified	2-O69.9	2-O69
1	2-Perineal laceration during delivery	2-O70	2-O60-O77
1	2-First degree perineal laceration during delivery	2-O70.0	2-O70
1	2-Second degree perineal laceration during delivery	2-O70.1	2-O70
1	2-Third degree perineal laceration during delivery	2-O70.2	2-O70
1	2-Third degree perineal laceration during delivery, unspecified	2-O70.20	2-O70.2
1	2-Third degree perineal laceration during delivery, IIIa	2-O70.21	2-O70.2
1	2-Third degree perineal laceration during delivery, IIIb	2-O70.22	2-O70.2
1	2-Third degree perineal laceration during delivery, IIIc	2-O70.23	2-O70.2
1	2-Fourth degree perineal laceration during delivery	2-O70.3	2-O70
1	2-Anal sphincter tear complicating delivery, not associated with third degree laceration	2-O70.4	2-O70
1	2-Perineal laceration during delivery, unspecified	2-O70.9	2-O70
1	2-Other obstetric trauma	2-O71	2-O60-O77
1	2-Rupture of uterus (spontaneous) before onset of labor	2-O71.0	2-O71
1	2-Rupture of uterus before onset of labor, unspecified trimester	2-O71.00	2-O71.0
1	2-Rupture of uterus before onset of labor, second trimester	2-O71.02	2-O71.0
1	2-Rupture of uterus before onset of labor, third trimester	2-O71.03	2-O71.0
1	2-Rupture of uterus during labor	2-O71.1	2-O71
1	2-Postpartum inversion of uterus	2-O71.2	2-O71
1	2-Obstetric laceration of cervix	2-O71.3	2-O71
1	2-Obstetric high vaginal laceration alone	2-O71.4	2-O71
1	2-Other obstetric injury to pelvic organs	2-O71.5	2-O71
1	2-Obstetric damage to pelvic joints and ligaments	2-O71.6	2-O71
1	2-Obstetric hematoma of pelvis	2-O71.7	2-O71
1	2-Other specified obstetric trauma	2-O71.8	2-O71
1	2-Laceration of uterus, not elsewhere classified	2-O71.81	2-O71.8
1	2-Other specified trauma to perineum and vulva	2-O71.82	2-O71.8
1	2-Other specified obstetric trauma	2-O71.89	2-O71.8
1	2-Obstetric trauma, unspecified	2-O71.9	2-O71
1	2-Postpartum hemorrhage	2-O72	2-O60-O77
1	2-Third-stage hemorrhage	2-O72.0	2-O72
1	2-Other immediate postpartum hemorrhage	2-O72.1	2-O72
1	2-Delayed and secondary postpartum hemorrhage	2-O72.2	2-O72
1	2-Postpartum coagulation defects	2-O72.3	2-O72
1	2-Retained placenta and membranes, without hemorrhage	2-O73	2-O60-O77
1	2-Retained placenta without hemorrhage	2-O73.0	2-O73
1	2-Retained portions of placenta and membranes, without hemorrhage	2-O73.1	2-O73
1	2-Complications of anesthesia during labor and delivery	2-O74	2-O60-O77
1	2-Aspiration pneumonitis due to anesthesia during labor and delivery	2-O74.0	2-O74
1	2-Other pulmonary complications of anesthesia during labor and delivery	2-O74.1	2-O74
1	2-Cardiac complications of anesthesia during labor and delivery	2-O74.2	2-O74
1	2-Central nervous system complications of anesthesia during labor and delivery	2-O74.3	2-O74
1	2-Toxic reaction to local anesthesia during labor and delivery	2-O74.4	2-O74
1	2-Spinal and epidural anesthesia-induced headache during labor and delivery	2-O74.5	2-O74
1	2-Other complications of spinal and epidural anesthesia during labor and delivery	2-O74.6	2-O74
1	2-Failed or difficult intubation for anesthesia during labor and delivery	2-O74.7	2-O74
1	2-Other complications of anesthesia during labor and delivery	2-O74.8	2-O74
1	2-Complication of anesthesia during labor and delivery, unspecified	2-O74.9	2-O74
1	2-Other complications of labor and delivery, not elsewhere classified	2-O75	2-O60-O77
1	2-Maternal distress during labor and delivery	2-O75.0	2-O75
1	2-Shock during or following labor and delivery	2-O75.1	2-O75
1	2-Pyrexia during labor, not elsewhere classified	2-O75.2	2-O75
1	2-Other infection during labor	2-O75.3	2-O75
1	2-Other complications of obstetric surgery and procedures	2-O75.4	2-O75
1	2-Delayed delivery after artificial rupture of membranes	2-O75.5	2-O75
1	2-Other specified complications of labor and delivery	2-O75.8	2-O75
1	2-Maternal exhaustion complicating labor and delivery	2-O75.81	2-O75.8
1	2-Onset (spontaneous) of labor after 37 completed weeks of gestation but before 39 completed weeks gestation, with delivery by (planned) cesarean section	2-O75.82	2-O75.8
1	2-Other specified complications of labor and delivery	2-O75.89	2-O75.8
1	2-Complication of labor and delivery, unspecified	2-O75.9	2-O75
1	2-Abnormality in fetal heart rate and rhythm complicating labor and delivery	2-O76	2-O60-O77
1	2-Other fetal stress complicating labor and delivery	2-O77	2-O60-O77
1	2-Labor and delivery complicated by meconium in amniotic fluid	2-O77.0	2-O77
1	2-Fetal stress in labor or delivery due to drug administration	2-O77.1	2-O77
1	2-Labor and delivery complicated by other evidence of fetal stress	2-O77.8	2-O77
1	2-Labor and delivery complicated by fetal stress, unspecified	2-O77.9	2-O77
1	2-Encounter for delivery	2-O80-O82	2-O00-O9A
1	2-Encounter for full-term uncomplicated delivery	2-O80	2-O80-O82
1	2-Encounter for cesarean delivery without indication	2-O82	2-O80-O82
1	2-Complications predominantly related to the puerperium	2-O85-O92	2-O00-O9A
1	2-Puerperal sepsis	2-O85	2-O85-O92
1	2-Other puerperal infections	2-O86	2-O85-O92
1	2-Infection of obstetric surgical wound	2-O86.0	2-O86
1	2-Infection of obstetric surgical wound, unspecified	2-O86.00	2-O86.0
1	2-Infection of obstetric surgical wound, superficial incisional site	2-O86.01	2-O86.0
1	2-Infection of obstetric surgical wound, deep incisional site	2-O86.02	2-O86.0
1	2-Infection of obstetric surgical wound, organ and space site	2-O86.03	2-O86.0
1	2-Sepsis following an obstetrical procedure	2-O86.04	2-O86.0
1	2-Infection of obstetric surgical wound, other surgical site	2-O86.09	2-O86.0
1	2-Other infection of genital tract following delivery	2-O86.1	2-O86
1	2-Cervicitis following delivery	2-O86.11	2-O86.1
1	2-Endometritis following delivery	2-O86.12	2-O86.1
1	2-Vaginitis following delivery	2-O86.13	2-O86.1
1	2-Other infection of genital tract following delivery	2-O86.19	2-O86.1
1	2-Urinary tract infection following delivery	2-O86.2	2-O86
1	2-Urinary tract infection following delivery, unspecified	2-O86.20	2-O86.2
1	2-Infection of kidney following delivery	2-O86.21	2-O86.2
1	2-Infection of bladder following delivery	2-O86.22	2-O86.2
1	2-Other urinary tract infection following delivery	2-O86.29	2-O86.2
1	2-Pyrexia of unknown origin following delivery	2-O86.4	2-O86
1	2-Other specified puerperal infections	2-O86.8	2-O86
1	2-Puerperal septic thrombophlebitis	2-O86.81	2-O86.8
1	2-Other specified puerperal infections	2-O86.89	2-O86.8
1	2-Venous complications and hemorrhoids in the puerperium	2-O87	2-O85-O92
1	2-Superficial thrombophlebitis in the puerperium	2-O87.0	2-O87
1	2-Deep phlebothrombosis in the puerperium	2-O87.1	2-O87
1	2-Hemorrhoids in the puerperium	2-O87.2	2-O87
1	2-Cerebral venous thrombosis in the puerperium	2-O87.3	2-O87
1	2-Varicose veins of lower extremity in the puerperium	2-O87.4	2-O87
1	2-Other venous complications in the puerperium	2-O87.8	2-O87
1	2-Venous complication in the puerperium, unspecified	2-O87.9	2-O87
1	2-Obstetric embolism	2-O88	2-O85-O92
1	2-Obstetric air embolism	2-O88.0	2-O88
1	2-Obstetric air embolism in pregnancy	2-O88.01	2-O88.0
1	2-Air embolism in pregnancy, first trimester	2-O88.011	2-O88.01
1	2-Air embolism in pregnancy, second trimester	2-O88.012	2-O88.01
1	2-Air embolism in pregnancy, third trimester	2-O88.013	2-O88.01
1	2-Air embolism in pregnancy, unspecified trimester	2-O88.019	2-O88.01
1	2-Air embolism in childbirth	2-O88.02	2-O88.0
1	2-Air embolism in the puerperium	2-O88.03	2-O88.0
1	2-Amniotic fluid embolism	2-O88.1	2-O88
1	2-Amniotic fluid embolism in pregnancy	2-O88.11	2-O88.1
1	2-Amniotic fluid embolism in pregnancy, first trimester	2-O88.111	2-O88.11
1	2-Amniotic fluid embolism in pregnancy, second trimester	2-O88.112	2-O88.11
1	2-Amniotic fluid embolism in pregnancy, third trimester	2-O88.113	2-O88.11
1	2-Amniotic fluid embolism in pregnancy, unspecified trimester	2-O88.119	2-O88.11
1	2-Amniotic fluid embolism in childbirth	2-O88.12	2-O88.1
1	2-Amniotic fluid embolism in the puerperium	2-O88.13	2-O88.1
1	2-Obstetric thromboembolism	2-O88.2	2-O88
1	2-Thromboembolism in pregnancy	2-O88.21	2-O88.2
1	2-Thromboembolism in pregnancy, first trimester	2-O88.211	2-O88.21
1	2-Thromboembolism in pregnancy, second trimester	2-O88.212	2-O88.21
1	2-Thromboembolism in pregnancy, third trimester	2-O88.213	2-O88.21
1	2-Thromboembolism in pregnancy, unspecified trimester	2-O88.219	2-O88.21
1	2-Thromboembolism in childbirth	2-O88.22	2-O88.2
1	2-Thromboembolism in the puerperium	2-O88.23	2-O88.2
1	2-Obstetric pyemic and septic embolism	2-O88.3	2-O88
1	2-Pyemic and septic embolism in pregnancy	2-O88.31	2-O88.3
1	2-Pyemic and septic embolism in pregnancy, first trimester	2-O88.311	2-O88.31
1	2-Pyemic and septic embolism in pregnancy, second trimester	2-O88.312	2-O88.31
1	2-Pyemic and septic embolism in pregnancy, third trimester	2-O88.313	2-O88.31
1	2-Pyemic and septic embolism in pregnancy, unspecified trimester	2-O88.319	2-O88.31
1	2-Pyemic and septic embolism in childbirth	2-O88.32	2-O88.3
1	2-Pyemic and septic embolism in the puerperium	2-O88.33	2-O88.3
1	2-Other obstetric embolism	2-O88.8	2-O88
1	2-Other embolism in pregnancy	2-O88.81	2-O88.8
1	2-Other embolism in pregnancy, first trimester	2-O88.811	2-O88.81
1	2-Other embolism in pregnancy, second trimester	2-O88.812	2-O88.81
1	2-Other embolism in pregnancy, third trimester	2-O88.813	2-O88.81
1	2-Other embolism in pregnancy, unspecified trimester	2-O88.819	2-O88.81
1	2-Other embolism in childbirth	2-O88.82	2-O88.8
1	2-Other embolism in the puerperium	2-O88.83	2-O88.8
1	2-Complications of anesthesia during the puerperium	2-O89	2-O85-O92
1	2-Pulmonary complications of anesthesia during the puerperium	2-O89.0	2-O89
1	2-Aspiration pneumonitis due to anesthesia during the puerperium	2-O89.01	2-O89.0
1	2-Other pulmonary complications of anesthesia during the puerperium	2-O89.09	2-O89.0
1	2-Cardiac complications of anesthesia during the puerperium	2-O89.1	2-O89
1	2-Central nervous system complications of anesthesia during the puerperium	2-O89.2	2-O89
1	2-Toxic reaction to local anesthesia during the puerperium	2-O89.3	2-O89
1	2-Spinal and epidural anesthesia-induced headache during the puerperium	2-O89.4	2-O89
1	2-Other complications of spinal and epidural anesthesia during the puerperium	2-O89.5	2-O89
1	2-Failed or difficult intubation for anesthesia during the puerperium	2-O89.6	2-O89
1	2-Other complications of anesthesia during the puerperium	2-O89.8	2-O89
1	2-Complication of anesthesia during the puerperium, unspecified	2-O89.9	2-O89
1	2-Complications of the puerperium, not elsewhere classified	2-O90	2-O85-O92
1	2-Disruption of cesarean delivery wound	2-O90.0	2-O90
1	2-Disruption of perineal obstetric wound	2-O90.1	2-O90
1	2-Hematoma of obstetric wound	2-O90.2	2-O90
1	2-Peripartum cardiomyopathy	2-O90.3	2-O90
1	2-Postpartum acute kidney failure	2-O90.4	2-O90
1	2-Hepatorenal syndrome following labor and delivery	2-O90.41	2-O90.4
1	2-Other postpartum acute kidney failure	2-O90.49	2-O90.4
1	2-Postpartum thyroiditis	2-O90.5	2-O90
1	2-Postpartum mood disturbance	2-O90.6	2-O90
1	2-Other complications of the puerperium, not elsewhere classified	2-O90.8	2-O90
1	2-Anemia of the puerperium	2-O90.81	2-O90.8
1	2-Other complications of the puerperium, not elsewhere classified	2-O90.89	2-O90.8
1	2-Complication of the puerperium, unspecified	2-O90.9	2-O90
1	2-Infections of breast associated with pregnancy, the puerperium and lactation	2-O91	2-O85-O92
1	2-Infection of nipple associated with pregnancy, the puerperium and lactation	2-O91.0	2-O91
1	2-Infection of nipple associated with pregnancy	2-O91.01	2-O91.0
1	2-Infection of nipple associated with pregnancy, first trimester	2-O91.011	2-O91.01
1	2-Infection of nipple associated with pregnancy, second trimester	2-O91.012	2-O91.01
1	2-Infection of nipple associated with pregnancy, third trimester	2-O91.013	2-O91.01
1	2-Infection of nipple associated with pregnancy, unspecified trimester	2-O91.019	2-O91.01
1	2-Infection of nipple associated with the puerperium	2-O91.02	2-O91.0
1	2-Infection of nipple associated with lactation	2-O91.03	2-O91.0
1	2-Abscess of breast associated with pregnancy, the puerperium and lactation	2-O91.1	2-O91
1	2-Abscess of breast associated with pregnancy	2-O91.11	2-O91.1
1	2-Abscess of breast associated with pregnancy, first trimester	2-O91.111	2-O91.11
1	2-Abscess of breast associated with pregnancy, second trimester	2-O91.112	2-O91.11
1	2-Abscess of breast associated with pregnancy, third trimester	2-O91.113	2-O91.11
1	2-Abscess of breast associated with pregnancy, unspecified trimester	2-O91.119	2-O91.11
1	2-Abscess of breast associated with the puerperium	2-O91.12	2-O91.1
1	2-Abscess of breast associated with lactation	2-O91.13	2-O91.1
1	2-Nonpurulent mastitis associated with pregnancy, the puerperium and lactation	2-O91.2	2-O91
1	2-Nonpurulent mastitis associated with pregnancy	2-O91.21	2-O91.2
1	2-Nonpurulent mastitis associated with pregnancy, first trimester	2-O91.211	2-O91.21
1	2-Nonpurulent mastitis associated with pregnancy, second trimester	2-O91.212	2-O91.21
1	2-Nonpurulent mastitis associated with pregnancy, third trimester	2-O91.213	2-O91.21
1	2-Nonpurulent mastitis associated with pregnancy, unspecified trimester	2-O91.219	2-O91.21
1	2-Nonpurulent mastitis associated with the puerperium	2-O91.22	2-O91.2
1	2-Nonpurulent mastitis associated with lactation	2-O91.23	2-O91.2
1	2-Other disorders of breast and disorders of lactation associated with pregnancy and the puerperium	2-O92	2-O85-O92
1	2-Retracted nipple associated with pregnancy, the puerperium, and lactation	2-O92.0	2-O92
1	2-Retracted nipple associated with pregnancy	2-O92.01	2-O92.0
1	2-Retracted nipple associated with pregnancy, first trimester	2-O92.011	2-O92.01
1	2-Retracted nipple associated with pregnancy, second trimester	2-O92.012	2-O92.01
1	2-Retracted nipple associated with pregnancy, third trimester	2-O92.013	2-O92.01
1	2-Retracted nipple associated with pregnancy, unspecified trimester	2-O92.019	2-O92.01
1	2-Retracted nipple associated with the puerperium	2-O92.02	2-O92.0
1	2-Retracted nipple associated with lactation	2-O92.03	2-O92.0
1	2-Cracked nipple associated with pregnancy, the puerperium, and lactation	2-O92.1	2-O92
1	2-Cracked nipple associated with pregnancy	2-O92.11	2-O92.1
1	2-Cracked nipple associated with pregnancy, first trimester	2-O92.111	2-O92.11
1	2-Cracked nipple associated with pregnancy, second trimester	2-O92.112	2-O92.11
1	2-Cracked nipple associated with pregnancy, third trimester	2-O92.113	2-O92.11
1	2-Cracked nipple associated with pregnancy, unspecified trimester	2-O92.119	2-O92.11
1	2-Cracked nipple associated with the puerperium	2-O92.12	2-O92.1
1	2-Cracked nipple associated with lactation	2-O92.13	2-O92.1
1	2-Other and unspecified disorders of breast associated with pregnancy and the puerperium	2-O92.2	2-O92
1	2-Unspecified disorder of breast associated with pregnancy and the puerperium	2-O92.20	2-O92.2
1	2-Other disorders of breast associated with pregnancy and the puerperium	2-O92.29	2-O92.2
1	2-Agalactia	2-O92.3	2-O92
1	2-Hypogalactia	2-O92.4	2-O92
1	2-Suppressed lactation	2-O92.5	2-O92
1	2-Galactorrhea	2-O92.6	2-O92
1	2-Other and unspecified disorders of lactation	2-O92.7	2-O92
1	2-Unspecified disorders of lactation	2-O92.70	2-O92.7
1	2-Other disorders of lactation	2-O92.79	2-O92.7
1	2-Other obstetric conditions, not elsewhere classified	2-O94-O9A	2-O00-O9A
1	2-Sequelae of complication of pregnancy, childbirth, and the puerperium	2-O94	2-O94-O9A
1	2-Maternal infectious and parasitic diseases classifiable elsewhere but complicating pregnancy, childbirth and the puerperium	2-O98	2-O94-O9A
1	2-Tuberculosis complicating pregnancy, childbirth and the puerperium	2-O98.0	2-O98
1	2-Tuberculosis complicating pregnancy	2-O98.01	2-O98.0
1	2-Tuberculosis complicating pregnancy, first trimester	2-O98.011	2-O98.01
1	2-Tuberculosis complicating pregnancy, second trimester	2-O98.012	2-O98.01
1	2-Tuberculosis complicating pregnancy, third trimester	2-O98.013	2-O98.01
1	2-Tuberculosis complicating pregnancy, unspecified trimester	2-O98.019	2-O98.01
1	2-Tuberculosis complicating childbirth	2-O98.02	2-O98.0
1	2-Tuberculosis complicating the puerperium	2-O98.03	2-O98.0
1	2-Syphilis complicating pregnancy, childbirth and the puerperium	2-O98.1	2-O98
1	2-Syphilis complicating pregnancy	2-O98.11	2-O98.1
1	2-Syphilis complicating pregnancy, first trimester	2-O98.111	2-O98.11
1	2-Syphilis complicating pregnancy, second trimester	2-O98.112	2-O98.11
1	2-Syphilis complicating pregnancy, third trimester	2-O98.113	2-O98.11
1	2-Syphilis complicating pregnancy, unspecified trimester	2-O98.119	2-O98.11
1	2-Syphilis complicating childbirth	2-O98.12	2-O98.1
1	2-Syphilis complicating the puerperium	2-O98.13	2-O98.1
1	2-Gonorrhea complicating pregnancy, childbirth and the puerperium	2-O98.2	2-O98
1	2-Gonorrhea complicating pregnancy	2-O98.21	2-O98.2
1	2-Gonorrhea complicating pregnancy, first trimester	2-O98.211	2-O98.21
1	2-Gonorrhea complicating pregnancy, second trimester	2-O98.212	2-O98.21
1	2-Gonorrhea complicating pregnancy, third trimester	2-O98.213	2-O98.21
1	2-Gonorrhea complicating pregnancy, unspecified trimester	2-O98.219	2-O98.21
1	2-Gonorrhea complicating childbirth	2-O98.22	2-O98.2
1	2-Gonorrhea complicating the puerperium	2-O98.23	2-O98.2
1	2-Other infections with a predominantly sexual mode of transmission complicating pregnancy, childbirth and the puerperium	2-O98.3	2-O98
1	2-Other infections with a predominantly sexual mode of transmission complicating pregnancy	2-O98.31	2-O98.3
1	2-Other infections with a predominantly sexual mode of transmission complicating pregnancy, first trimester	2-O98.311	2-O98.31
1	2-Other infections with a predominantly sexual mode of transmission complicating pregnancy, second trimester	2-O98.312	2-O98.31
1	2-Other infections with a predominantly sexual mode of transmission complicating pregnancy, third trimester	2-O98.313	2-O98.31
1	2-Other infections with a predominantly sexual mode of transmission complicating pregnancy, unspecified trimester	2-O98.319	2-O98.31
1	2-Other infections with a predominantly sexual mode of transmission complicating childbirth	2-O98.32	2-O98.3
1	2-Other infections with a predominantly sexual mode of transmission complicating the puerperium	2-O98.33	2-O98.3
1	2-Viral hepatitis complicating pregnancy, childbirth and the puerperium	2-O98.4	2-O98
1	2-Viral hepatitis complicating pregnancy	2-O98.41	2-O98.4
1	2-Viral hepatitis complicating pregnancy, first trimester	2-O98.411	2-O98.41
1	2-Viral hepatitis complicating pregnancy, second trimester	2-O98.412	2-O98.41
1	2-Viral hepatitis complicating pregnancy, third trimester	2-O98.413	2-O98.41
1	2-Viral hepatitis complicating pregnancy, unspecified trimester	2-O98.419	2-O98.41
1	2-Viral hepatitis complicating childbirth	2-O98.42	2-O98.4
1	2-Viral hepatitis complicating the puerperium	2-O98.43	2-O98.4
1	2-Other viral diseases complicating pregnancy, childbirth and the puerperium	2-O98.5	2-O98
1	2-Other viral diseases complicating pregnancy	2-O98.51	2-O98.5
1	2-Other viral diseases complicating pregnancy, first trimester	2-O98.511	2-O98.51
1	2-Other viral diseases complicating pregnancy, second trimester	2-O98.512	2-O98.51
1	2-Other viral diseases complicating pregnancy, third trimester	2-O98.513	2-O98.51
1	2-Other viral diseases complicating pregnancy, unspecified trimester	2-O98.519	2-O98.51
1	2-Other viral diseases complicating childbirth	2-O98.52	2-O98.5
1	2-Other viral diseases complicating the puerperium	2-O98.53	2-O98.5
1	2-Protozoal diseases complicating pregnancy, childbirth and the puerperium	2-O98.6	2-O98
1	2-Protozoal diseases complicating pregnancy	2-O98.61	2-O98.6
1	2-Protozoal diseases complicating pregnancy, first trimester	2-O98.611	2-O98.61
1	2-Protozoal diseases complicating pregnancy, second trimester	2-O98.612	2-O98.61
1	2-Protozoal diseases complicating pregnancy, third trimester	2-O98.613	2-O98.61
1	2-Protozoal diseases complicating pregnancy, unspecified trimester	2-O98.619	2-O98.61
1	2-Protozoal diseases complicating childbirth	2-O98.62	2-O98.6
1	2-Protozoal diseases complicating the puerperium	2-O98.63	2-O98.6
1	2-Human immunodeficiency virus [HIV] disease complicating pregnancy, childbirth and the puerperium	2-O98.7	2-O98
1	2-Human immunodeficiency virus [HIV] disease complicating pregnancy	2-O98.71	2-O98.7
1	2-Human immunodeficiency virus [HIV] disease complicating pregnancy, first trimester	2-O98.711	2-O98.71
1	2-Human immunodeficiency virus [HIV] disease complicating pregnancy, second trimester	2-O98.712	2-O98.71
1	2-Human immunodeficiency virus [HIV] disease complicating pregnancy, third trimester	2-O98.713	2-O98.71
1	2-Human immunodeficiency virus [HIV] disease complicating pregnancy, unspecified trimester	2-O98.719	2-O98.71
1	2-Human immunodeficiency virus [HIV] disease complicating childbirth	2-O98.72	2-O98.7
1	2-Human immunodeficiency virus [HIV] disease complicating the puerperium	2-O98.73	2-O98.7
1	2-Other maternal infectious and parasitic diseases complicating pregnancy, childbirth and the puerperium	2-O98.8	2-O98
1	2-Other maternal infectious and parasitic diseases complicating pregnancy	2-O98.81	2-O98.8
1	2-Other maternal infectious and parasitic diseases complicating pregnancy, first trimester	2-O98.811	2-O98.81
1	2-Other maternal infectious and parasitic diseases complicating pregnancy, second trimester	2-O98.812	2-O98.81
1	2-Other maternal infectious and parasitic diseases complicating pregnancy, third trimester	2-O98.813	2-O98.81
1	2-Other maternal infectious and parasitic diseases complicating pregnancy, unspecified trimester	2-O98.819	2-O98.81
1	2-Other maternal infectious and parasitic diseases complicating childbirth	2-O98.82	2-O98.8
1	2-Other maternal infectious and parasitic diseases complicating the puerperium	2-O98.83	2-O98.8
1	2-Unspecified maternal infectious and parasitic disease complicating pregnancy, childbirth and the puerperium	2-O98.9	2-O98
1	2-Unspecified maternal infectious and parasitic disease complicating pregnancy	2-O98.91	2-O98.9
1	2-Unspecified maternal infectious and parasitic disease complicating pregnancy, first trimester	2-O98.911	2-O98.91
1	2-Unspecified maternal infectious and parasitic disease complicating pregnancy, second trimester	2-O98.912	2-O98.91
1	2-Unspecified maternal infectious and parasitic disease complicating pregnancy, third trimester	2-O98.913	2-O98.91
1	2-Unspecified maternal infectious and parasitic disease complicating pregnancy, unspecified trimester	2-O98.919	2-O98.91
1	2-Unspecified maternal infectious and parasitic disease complicating childbirth	2-O98.92	2-O98.9
1	2-Unspecified maternal infectious and parasitic disease complicating the puerperium	2-O98.93	2-O98.9
1	2-Other maternal diseases classifiable elsewhere but complicating pregnancy, childbirth and the puerperium	2-O99	2-O94-O9A
1	2-Anemia complicating pregnancy, childbirth and the puerperium	2-O99.0	2-O99
1	2-Anemia complicating pregnancy	2-O99.01	2-O99.0
1	2-Anemia complicating pregnancy, first trimester	2-O99.011	2-O99.01
1	2-Anemia complicating pregnancy, second trimester	2-O99.012	2-O99.01
1	2-Anemia complicating pregnancy, third trimester	2-O99.013	2-O99.01
1	2-Anemia complicating pregnancy, unspecified trimester	2-O99.019	2-O99.01
1	2-Anemia complicating childbirth	2-O99.02	2-O99.0
1	2-Anemia complicating the puerperium	2-O99.03	2-O99.0
1	2-Other diseases of the blood and blood-forming organs and certain disorders involving the immune mechanism complicating pregnancy, childbirth and the puerperium	2-O99.1	2-O99
1	2-Other diseases of the blood and blood-forming organs and certain disorders involving the immune mechanism complicating pregnancy	2-O99.11	2-O99.1
1	2-Other diseases of the blood and blood-forming organs and certain disorders involving the immune mechanism complicating pregnancy, first trimester	2-O99.111	2-O99.11
1	2-Other diseases of the blood and blood-forming organs and certain disorders involving the immune mechanism complicating pregnancy, second trimester	2-O99.112	2-O99.11
1	2-Other diseases of the blood and blood-forming organs and certain disorders involving the immune mechanism complicating pregnancy, third trimester	2-O99.113	2-O99.11
1	2-Other diseases of the blood and blood-forming organs and certain disorders involving the immune mechanism complicating pregnancy, unspecified trimester	2-O99.119	2-O99.11
1	2-Other diseases of the blood and blood-forming organs and certain disorders involving the immune mechanism complicating childbirth	2-O99.12	2-O99.1
1	2-Other diseases of the blood and blood-forming organs and certain disorders involving the immune mechanism complicating the puerperium	2-O99.13	2-O99.1
1	2-Endocrine, nutritional and metabolic diseases complicating pregnancy, childbirth and the puerperium	2-O99.2	2-O99
1	2-Obesity complicating pregnancy, childbirth, and the puerperium	2-O99.21	2-O99.2
1	2-Obesity complicating pregnancy, unspecified trimester	2-O99.210	2-O99.21
1	2-Obesity complicating pregnancy, first trimester	2-O99.211	2-O99.21
1	2-Obesity complicating pregnancy, second trimester	2-O99.212	2-O99.21
1	2-Obesity complicating pregnancy, third trimester	2-O99.213	2-O99.21
1	2-Obesity complicating childbirth	2-O99.214	2-O99.21
1	2-Obesity complicating the puerperium	2-O99.215	2-O99.21
1	2-Other endocrine, nutritional and metabolic diseases complicating pregnancy, childbirth and the puerperium	2-O99.28	2-O99.2
1	2-Endocrine, nutritional and metabolic diseases complicating pregnancy, unspecified trimester	2-O99.280	2-O99.28
1	2-Endocrine, nutritional and metabolic diseases complicating pregnancy, first trimester	2-O99.281	2-O99.28
1	2-Endocrine, nutritional and metabolic diseases complicating pregnancy, second trimester	2-O99.282	2-O99.28
1	2-Endocrine, nutritional and metabolic diseases complicating pregnancy, third trimester	2-O99.283	2-O99.28
1	2-Endocrine, nutritional and metabolic diseases complicating childbirth	2-O99.284	2-O99.28
1	2-Endocrine, nutritional and metabolic diseases complicating the puerperium	2-O99.285	2-O99.28
1	2-Mental disorders and diseases of the nervous system complicating pregnancy, childbirth and the puerperium	2-O99.3	2-O99
1	2-Alcohol use complicating pregnancy, childbirth, and the puerperium	2-O99.31	2-O99.3
1	2-Alcohol use complicating pregnancy, unspecified trimester	2-O99.310	2-O99.31
1	2-Alcohol use complicating pregnancy, first trimester	2-O99.311	2-O99.31
1	2-Alcohol use complicating pregnancy, second trimester	2-O99.312	2-O99.31
1	2-Alcohol use complicating pregnancy, third trimester	2-O99.313	2-O99.31
1	2-Alcohol use complicating childbirth	2-O99.314	2-O99.31
1	2-Alcohol use complicating the puerperium	2-O99.315	2-O99.31
1	2-Drug use complicating pregnancy, childbirth, and the puerperium	2-O99.32	2-O99.3
1	2-Drug use complicating pregnancy, unspecified trimester	2-O99.320	2-O99.32
1	2-Drug use complicating pregnancy, first trimester	2-O99.321	2-O99.32
1	2-Drug use complicating pregnancy, second trimester	2-O99.322	2-O99.32
1	2-Drug use complicating pregnancy, third trimester	2-O99.323	2-O99.32
1	2-Drug use complicating childbirth	2-O99.324	2-O99.32
1	2-Drug use complicating the puerperium	2-O99.325	2-O99.32
1	2-Tobacco use disorder complicating pregnancy, childbirth, and the puerperium	2-O99.33	2-O99.3
1	2-Smoking (tobacco) complicating pregnancy, unspecified trimester	2-O99.330	2-O99.33
1	2-Smoking (tobacco) complicating pregnancy, first trimester	2-O99.331	2-O99.33
1	2-Smoking (tobacco) complicating pregnancy, second trimester	2-O99.332	2-O99.33
1	2-Smoking (tobacco) complicating pregnancy, third trimester	2-O99.333	2-O99.33
1	2-Smoking (tobacco) complicating childbirth	2-O99.334	2-O99.33
1	2-Smoking (tobacco) complicating the puerperium	2-O99.335	2-O99.33
1	2-Other mental disorders complicating pregnancy, childbirth, and the puerperium	2-O99.34	2-O99.3
1	2-Other mental disorders complicating pregnancy, unspecified trimester	2-O99.340	2-O99.34
1	2-Other mental disorders complicating pregnancy, first trimester	2-O99.341	2-O99.34
1	2-Other mental disorders complicating pregnancy, second trimester	2-O99.342	2-O99.34
1	2-Other mental disorders complicating pregnancy, third trimester	2-O99.343	2-O99.34
1	2-Other mental disorders complicating childbirth	2-O99.344	2-O99.34
1	2-Other mental disorders complicating the puerperium	2-O99.345	2-O99.34
1	2-Diseases of the nervous system complicating pregnancy, childbirth, and the puerperium	2-O99.35	2-O99.3
1	2-Diseases of the nervous system complicating pregnancy, unspecified trimester	2-O99.350	2-O99.35
1	2-Diseases of the nervous system complicating pregnancy, first trimester	2-O99.351	2-O99.35
1	2-Diseases of the nervous system complicating pregnancy, second trimester	2-O99.352	2-O99.35
1	2-Diseases of the nervous system complicating pregnancy, third trimester	2-O99.353	2-O99.35
1	2-Diseases of the nervous system complicating childbirth	2-O99.354	2-O99.35
1	2-Diseases of the nervous system complicating the puerperium	2-O99.355	2-O99.35
1	2-Diseases of the circulatory system complicating pregnancy, childbirth and the puerperium	2-O99.4	2-O99
1	2-Diseases of the circulatory system complicating pregnancy	2-O99.41	2-O99.4
1	2-Diseases of the circulatory system complicating pregnancy, first trimester	2-O99.411	2-O99.41
1	2-Diseases of the circulatory system complicating pregnancy, second trimester	2-O99.412	2-O99.41
1	2-Diseases of the circulatory system complicating pregnancy, third trimester	2-O99.413	2-O99.41
1	2-Diseases of the circulatory system complicating pregnancy, unspecified trimester	2-O99.419	2-O99.41
1	2-Diseases of the circulatory system complicating childbirth	2-O99.42	2-O99.4
1	2-Diseases of the circulatory system complicating the puerperium	2-O99.43	2-O99.4
1	2-Diseases of the respiratory system complicating pregnancy, childbirth and the puerperium	2-O99.5	2-O99
1	2-Diseases of the respiratory system complicating pregnancy	2-O99.51	2-O99.5
1	2-Diseases of the respiratory system complicating pregnancy, first trimester	2-O99.511	2-O99.51
1	2-Diseases of the respiratory system complicating pregnancy, second trimester	2-O99.512	2-O99.51
1	2-Diseases of the respiratory system complicating pregnancy, third trimester	2-O99.513	2-O99.51
1	2-Diseases of the respiratory system complicating pregnancy, unspecified trimester	2-O99.519	2-O99.51
1	2-Diseases of the respiratory system complicating childbirth	2-O99.52	2-O99.5
1	2-Diseases of the respiratory system complicating the puerperium	2-O99.53	2-O99.5
1	2-Diseases of the digestive system complicating pregnancy, childbirth and the puerperium	2-O99.6	2-O99
1	2-Diseases of the digestive system complicating pregnancy	2-O99.61	2-O99.6
1	2-Diseases of the digestive system complicating pregnancy, first trimester	2-O99.611	2-O99.61
1	2-Diseases of the digestive system complicating pregnancy, second trimester	2-O99.612	2-O99.61
1	2-Diseases of the digestive system complicating pregnancy, third trimester	2-O99.613	2-O99.61
1	2-Diseases of the digestive system complicating pregnancy, unspecified trimester	2-O99.619	2-O99.61
1	2-Diseases of the digestive system complicating childbirth	2-O99.62	2-O99.6
1	2-Diseases of the digestive system complicating the puerperium	2-O99.63	2-O99.6
1	2-Diseases of the skin and subcutaneous tissue complicating pregnancy, childbirth and the puerperium	2-O99.7	2-O99
1	2-Diseases of the skin and subcutaneous tissue complicating pregnancy	2-O99.71	2-O99.7
1	2-Diseases of the skin and subcutaneous tissue complicating pregnancy, first trimester	2-O99.711	2-O99.71
1	2-Diseases of the skin and subcutaneous tissue complicating pregnancy, second trimester	2-O99.712	2-O99.71
1	2-Diseases of the skin and subcutaneous tissue complicating pregnancy, third trimester	2-O99.713	2-O99.71
1	2-Diseases of the skin and subcutaneous tissue complicating pregnancy, unspecified trimester	2-O99.719	2-O99.71
1	2-Diseases of the skin and subcutaneous tissue complicating childbirth	2-O99.72	2-O99.7
1	2-Diseases of the skin and subcutaneous tissue complicating the puerperium	2-O99.73	2-O99.7
1	2-Other specified diseases and conditions complicating pregnancy, childbirth and the puerperium	2-O99.8	2-O99
1	2-Abnormal glucose complicating pregnancy, childbirth and the puerperium	2-O99.81	2-O99.8
1	2-Abnormal glucose complicating pregnancy	2-O99.810	2-O99.81
1	2-Abnormal glucose complicating childbirth	2-O99.814	2-O99.81
1	2-Abnormal glucose complicating the puerperium	2-O99.815	2-O99.81
1	2-Streptococcus B carrier state complicating pregnancy, childbirth and the puerperium	2-O99.82	2-O99.8
1	2-Streptococcus B carrier state complicating pregnancy	2-O99.820	2-O99.82
1	2-Streptococcus B carrier state complicating childbirth	2-O99.824	2-O99.82
1	2-Streptococcus B carrier state complicating the puerperium	2-O99.825	2-O99.82
1	2-Other infection carrier state complicating pregnancy, childbirth and the puerperium	2-O99.83	2-O99.8
1	2-Other infection carrier state complicating pregnancy	2-O99.830	2-O99.83
1	2-Other infection carrier state complicating childbirth	2-O99.834	2-O99.83
1	2-Other infection carrier state complicating the puerperium	2-O99.835	2-O99.83
1	2-Bariatric surgery status complicating pregnancy, childbirth and the puerperium	2-O99.84	2-O99.8
1	2-Bariatric surgery status complicating pregnancy, unspecified trimester	2-O99.840	2-O99.84
1	2-Bariatric surgery status complicating pregnancy, first trimester	2-O99.841	2-O99.84
1	2-Bariatric surgery status complicating pregnancy, second trimester	2-O99.842	2-O99.84
1	2-Bariatric surgery status complicating pregnancy, third trimester	2-O99.843	2-O99.84
1	2-Bariatric surgery status complicating childbirth	2-O99.844	2-O99.84
1	2-Bariatric surgery status complicating the puerperium	2-O99.845	2-O99.84
1	2-Other specified diseases and conditions complicating pregnancy, childbirth and the puerperium	2-O99.89	2-O99.8
1	2-Other specified diseases and conditions complicating pregnancy	2-O99.891	2-O99.89
1	2-Other specified diseases and conditions complicating childbirth	2-O99.892	2-O99.89
1	2-Other specified diseases and conditions complicating puerperium	2-O99.893	2-O99.89
1	2-Maternal malignant neoplasms, traumatic injuries and abuse classifiable elsewhere but complicating pregnancy, childbirth and the puerperium	2-O9A	2-O94-O9A
1	2-Malignant neoplasm complicating pregnancy, childbirth and the puerperium	2-O9A.1	2-O9A
1	2-Malignant neoplasm complicating pregnancy	2-O9A.11	2-O9A.1
1	2-Malignant neoplasm complicating pregnancy, first trimester	2-O9A.111	2-O9A.11
1	2-Malignant neoplasm complicating pregnancy, second trimester	2-O9A.112	2-O9A.11
1	2-Malignant neoplasm complicating pregnancy, third trimester	2-O9A.113	2-O9A.11
1	2-Malignant neoplasm complicating pregnancy, unspecified trimester	2-O9A.119	2-O9A.11
1	2-Malignant neoplasm complicating childbirth	2-O9A.12	2-O9A.1
1	2-Malignant neoplasm complicating the puerperium	2-O9A.13	2-O9A.1
1	2-Injury, poisoning and certain other consequences of external causes complicating pregnancy, childbirth and the puerperium	2-O9A.2	2-O9A
1	2-Injury, poisoning and certain other consequences of external causes complicating pregnancy	2-O9A.21	2-O9A.2
1	2-Injury, poisoning and certain other consequences of external causes complicating pregnancy, first trimester	2-O9A.211	2-O9A.21
1	2-Injury, poisoning and certain other consequences of external causes complicating pregnancy, second trimester	2-O9A.212	2-O9A.21
1	2-Injury, poisoning and certain other consequences of external causes complicating pregnancy, third trimester	2-O9A.213	2-O9A.21
1	2-Injury, poisoning and certain other consequences of external causes complicating pregnancy, unspecified trimester	2-O9A.219	2-O9A.21
1	2-Injury, poisoning and certain other consequences of external causes complicating childbirth	2-O9A.22	2-O9A.2
1	2-Injury, poisoning and certain other consequences of external causes complicating the puerperium	2-O9A.23	2-O9A.2
1	2-Physical abuse complicating pregnancy, childbirth and the puerperium	2-O9A.3	2-O9A
1	2-Physical abuse complicating pregnancy	2-O9A.31	2-O9A.3
1	2-Physical abuse complicating pregnancy, first trimester	2-O9A.311	2-O9A.31
1	2-Physical abuse complicating pregnancy, second trimester	2-O9A.312	2-O9A.31
1	2-Physical abuse complicating pregnancy, third trimester	2-O9A.313	2-O9A.31
1	2-Physical abuse complicating pregnancy, unspecified trimester	2-O9A.319	2-O9A.31
1	2-Physical abuse complicating childbirth	2-O9A.32	2-O9A.3
1	2-Physical abuse complicating the puerperium	2-O9A.33	2-O9A.3
1	2-Sexual abuse complicating pregnancy, childbirth and the puerperium	2-O9A.4	2-O9A
1	2-Sexual abuse complicating pregnancy	2-O9A.41	2-O9A.4
1	2-Sexual abuse complicating pregnancy, first trimester	2-O9A.411	2-O9A.41
1	2-Sexual abuse complicating pregnancy, second trimester	2-O9A.412	2-O9A.41
1	2-Sexual abuse complicating pregnancy, third trimester	2-O9A.413	2-O9A.41
1	2-Sexual abuse complicating pregnancy, unspecified trimester	2-O9A.419	2-O9A.41
1	2-Sexual abuse complicating childbirth	2-O9A.42	2-O9A.4
1	2-Sexual abuse complicating the puerperium	2-O9A.43	2-O9A.4
1	2-Psychological abuse complicating pregnancy, childbirth and the puerperium	2-O9A.5	2-O9A
1	2-Psychological abuse complicating pregnancy	2-O9A.51	2-O9A.5
1	2-Psychological abuse complicating pregnancy, first trimester	2-O9A.511	2-O9A.51
1	2-Psychological abuse complicating pregnancy, second trimester	2-O9A.512	2-O9A.51
1	2-Psychological abuse complicating pregnancy, third trimester	2-O9A.513	2-O9A.51
1	2-Psychological abuse complicating pregnancy, unspecified trimester	2-O9A.519	2-O9A.51
1	2-Psychological abuse complicating childbirth	2-O9A.52	2-O9A.5
1	2-Psychological abuse complicating the puerperium	2-O9A.53	2-O9A.5
1	2-Certain conditions originating in the perinatal period	2-P00-P96	2-Root
1	2-Newborn affected by maternal factors and by complications of pregnancy, labor, and delivery	2-P00-P04	2-P00-P96
1	2-Newborn affected by maternal conditions that may be unrelated to present pregnancy	2-P00	2-P00-P04
1	2-Newborn affected by maternal hypertensive disorders	2-P00.0	2-P00
1	2-Newborn affected by maternal renal and urinary tract diseases	2-P00.1	2-P00
1	2-Newborn affected by maternal infectious and parasitic diseases	2-P00.2	2-P00
1	2-Newborn affected by other maternal circulatory and respiratory diseases	2-P00.3	2-P00
1	2-Newborn affected by maternal nutritional disorders	2-P00.4	2-P00
1	2-Newborn affected by maternal injury	2-P00.5	2-P00
1	2-Newborn affected by surgical procedure on mother	2-P00.6	2-P00
1	2-Newborn affected by other medical procedures on mother, not elsewhere classified	2-P00.7	2-P00
1	2-Newborn affected by other maternal conditions	2-P00.8	2-P00
1	2-Newborn affected by periodontal disease in mother	2-P00.81	2-P00.8
1	2-Newborn affected by (positive) maternal group B streptococcus (GBS) colonization	2-P00.82	2-P00.8
1	2-Newborn affected by other maternal conditions	2-P00.89	2-P00.8
1	2-Newborn affected by unspecified maternal condition	2-P00.9	2-P00
1	2-Newborn affected by maternal complications of pregnancy	2-P01	2-P00-P04
1	2-Newborn affected by incompetent cervix	2-P01.0	2-P01
1	2-Newborn affected by premature rupture of membranes	2-P01.1	2-P01
1	2-Newborn affected by oligohydramnios	2-P01.2	2-P01
1	2-Newborn affected by polyhydramnios	2-P01.3	2-P01
1	2-Newborn affected by ectopic pregnancy	2-P01.4	2-P01
1	2-Newborn affected by multiple pregnancy	2-P01.5	2-P01
1	2-Newborn affected by maternal death	2-P01.6	2-P01
1	2-Newborn affected by malpresentation before labor	2-P01.7	2-P01
1	2-Newborn affected by other maternal complications of pregnancy	2-P01.8	2-P01
1	2-Newborn affected by maternal complication of pregnancy, unspecified	2-P01.9	2-P01
1	2-Newborn affected by complications of placenta, cord and membranes	2-P02	2-P00-P04
1	2-Newborn affected by placenta previa	2-P02.0	2-P02
1	2-Newborn affected by other forms of placental separation and hemorrhage	2-P02.1	2-P02
1	2-Newborn affected by other and unspecified morphological and functional abnormalities of placenta	2-P02.2	2-P02
1	2-Newborn affected by unspecified morphological and functional abnormalities of placenta	2-P02.20	2-P02.2
1	2-Newborn affected by other morphological and functional abnormalities of placenta	2-P02.29	2-P02.2
1	2-Newborn affected by placental transfusion syndromes	2-P02.3	2-P02
1	2-Newborn affected by prolapsed cord	2-P02.4	2-P02
1	2-Newborn affected by other compression of umbilical cord	2-P02.5	2-P02
1	2-Newborn affected by other and unspecified conditions of umbilical cord	2-P02.6	2-P02
1	2-Newborn affected by unspecified conditions of umbilical cord	2-P02.60	2-P02.6
1	2-Newborn affected by other conditions of umbilical cord	2-P02.69	2-P02.6
1	2-Newborn affected by chorioamnionitis	2-P02.7	2-P02
1	2-Newborn affected by fetal inflammatory response syndrome	2-P02.70	2-P02.7
1	2-Newborn affected by other conditions from chorioamnionitis	2-P02.78	2-P02.7
1	2-Newborn affected by other abnormalities of membranes	2-P02.8	2-P02
1	2-Newborn affected by abnormality of membranes, unspecified	2-P02.9	2-P02
1	2-Newborn affected by other complications of labor and delivery	2-P03	2-P00-P04
1	2-Newborn affected by breech delivery and extraction	2-P03.0	2-P03
1	2-Newborn affected by other malpresentation, malposition and disproportion during labor and delivery	2-P03.1	2-P03
1	2-Newborn affected by forceps delivery	2-P03.2	2-P03
1	2-Newborn affected by delivery by vacuum extractor [ventouse]	2-P03.3	2-P03
1	2-Newborn affected by Cesarean delivery	2-P03.4	2-P03
1	2-Newborn affected by precipitate delivery	2-P03.5	2-P03
1	2-Newborn affected by abnormal uterine contractions	2-P03.6	2-P03
1	2-Newborn affected by other specified complications of labor and delivery	2-P03.8	2-P03
1	2-Newborn affected by abnormality in fetal (intrauterine) heart rate or rhythm	2-P03.81	2-P03.8
1	2-Newborn affected by abnormality in fetal (intrauterine) heart rate or rhythm before the onset of labor	2-P03.810	2-P03.81
1	2-Newborn affected by abnormality in fetal (intrauterine) heart rate or rhythm during labor	2-P03.811	2-P03.81
1	2-Newborn affected by abnormality in fetal (intrauterine) heart rate or rhythm, unspecified as to time of onset	2-P03.819	2-P03.81
1	2-Meconium passage during delivery	2-P03.82	2-P03.8
1	2-Newborn affected by other specified complications of labor and delivery	2-P03.89	2-P03.8
1	2-Newborn affected by complication of labor and delivery, unspecified	2-P03.9	2-P03
1	2-Newborn affected by noxious substances transmitted via placenta or breast milk	2-P04	2-P00-P04
1	2-Newborn affected by maternal anesthesia and analgesia in pregnancy, labor and delivery	2-P04.0	2-P04
1	2-Newborn affected by other maternal medication	2-P04.1	2-P04
1	2-Newborn affected by maternal antineoplastic chemotherapy	2-P04.11	2-P04.1
1	2-Newborn affected by maternal cytotoxic drugs	2-P04.12	2-P04.1
1	2-Newborn affected by maternal use of anticonvulsants	2-P04.13	2-P04.1
1	2-Newborn affected by maternal use of opiates	2-P04.14	2-P04.1
1	2-Newborn affected by maternal use of antidepressants	2-P04.15	2-P04.1
1	2-Newborn affected by maternal use of amphetamines	2-P04.16	2-P04.1
1	2-Newborn affected by maternal use of sedative-hypnotics	2-P04.17	2-P04.1
1	2-Newborn affected by maternal use of anxiolytics	2-P04.1A	2-P04.1
1	2-Newborn affected by other maternal medication	2-P04.18	2-P04.1
1	2-Newborn affected by maternal use of unspecified medication	2-P04.19	2-P04.1
1	2-Newborn affected by maternal use of tobacco	2-P04.2	2-P04
1	2-Newborn affected by maternal use of alcohol	2-P04.3	2-P04
1	2-Newborn affected by maternal use of drugs of addiction	2-P04.4	2-P04
1	2-Newborn affected by maternal use of unspecified drugs of addiction	2-P04.40	2-P04.4
1	2-Newborn affected by maternal use of cocaine	2-P04.41	2-P04.4
1	2-Newborn affected by maternal use of hallucinogens	2-P04.42	2-P04.4
1	2-Newborn affected by maternal use of other drugs of addiction	2-P04.49	2-P04.4
1	2-Newborn affected by maternal use of nutritional chemical substances	2-P04.5	2-P04
1	2-Newborn affected by maternal exposure to environmental chemical substances	2-P04.6	2-P04
1	2-Newborn affected by other maternal noxious substances	2-P04.8	2-P04
1	2-Newborn affected by maternal use of cannabis	2-P04.81	2-P04.8
1	2-Newborn affected by other maternal noxious substances	2-P04.89	2-P04.8
1	2-Newborn affected by maternal noxious substance, unspecified	2-P04.9	2-P04
1	2-Disorders of newborn related to length of gestation and fetal growth	2-P05-P08	2-P00-P96
1	2-Disorders of newborn related to slow fetal growth and fetal malnutrition	2-P05	2-P05-P08
1	2-Newborn light for gestational age	2-P05.0	2-P05
1	2-Newborn light for gestational age, unspecified weight	2-P05.00	2-P05.0
1	2-Newborn light for gestational age, less than 500 grams	2-P05.01	2-P05.0
1	2-Newborn light for gestational age, 500-749 grams	2-P05.02	2-P05.0
1	2-Newborn light for gestational age, 750-999 grams	2-P05.03	2-P05.0
1	2-Newborn light for gestational age, 1000-1249 grams	2-P05.04	2-P05.0
1	2-Newborn light for gestational age, 1250-1499 grams	2-P05.05	2-P05.0
1	2-Newborn light for gestational age, 1500-1749 grams	2-P05.06	2-P05.0
1	2-Newborn light for gestational age, 1750-1999 grams	2-P05.07	2-P05.0
1	2-Newborn light for gestational age, 2000-2499 grams	2-P05.08	2-P05.0
1	2-Newborn light for gestational age, 2500 grams and over	2-P05.09	2-P05.0
1	2-Newborn small for gestational age	2-P05.1	2-P05
1	2-Newborn small for gestational age, unspecified weight	2-P05.10	2-P05.1
1	2-Newborn small for gestational age, less than 500 grams	2-P05.11	2-P05.1
1	2-Newborn small for gestational age, 500-749 grams	2-P05.12	2-P05.1
1	2-Newborn small for gestational age, 750-999 grams	2-P05.13	2-P05.1
1	2-Newborn small for gestational age, 1000-1249 grams	2-P05.14	2-P05.1
1	2-Newborn small for gestational age, 1250-1499 grams	2-P05.15	2-P05.1
1	2-Newborn small for gestational age, 1500-1749 grams	2-P05.16	2-P05.1
1	2-Newborn small for gestational age, 1750-1999 grams	2-P05.17	2-P05.1
1	2-Newborn small for gestational age, 2000-2499 grams	2-P05.18	2-P05.1
1	2-Newborn small for gestational age, other	2-P05.19	2-P05.1
1	2-Newborn affected by fetal (intrauterine) malnutrition not light or small for gestational age	2-P05.2	2-P05
1	2-Newborn affected by slow intrauterine growth, unspecified	2-P05.9	2-P05
1	2-Disorders of newborn related to short gestation and low birth weight, not elsewhere classified	2-P07	2-P05-P08
1	2-Extremely low birth weight newborn	2-P07.0	2-P07
1	2-Extremely low birth weight newborn, unspecified weight	2-P07.00	2-P07.0
1	2-Extremely low birth weight newborn, less than 500 grams	2-P07.01	2-P07.0
1	2-Extremely low birth weight newborn, 500-749 grams	2-P07.02	2-P07.0
1	2-Extremely low birth weight newborn, 750-999 grams	2-P07.03	2-P07.0
1	2-Other low birth weight newborn	2-P07.1	2-P07
1	2-Other low birth weight newborn, unspecified weight	2-P07.10	2-P07.1
1	2-Other low birth weight newborn, 1000-1249 grams	2-P07.14	2-P07.1
1	2-Other low birth weight newborn, 1250-1499 grams	2-P07.15	2-P07.1
1	2-Other low birth weight newborn, 1500-1749 grams	2-P07.16	2-P07.1
1	2-Other low birth weight newborn, 1750-1999 grams	2-P07.17	2-P07.1
1	2-Other low birth weight newborn, 2000-2499 grams	2-P07.18	2-P07.1
1	2-Extreme immaturity of newborn	2-P07.2	2-P07
1	2-Extreme immaturity of newborn, unspecified weeks of gestation	2-P07.20	2-P07.2
1	2-Extreme immaturity of newborn, gestational age less than 23 completed weeks	2-P07.21	2-P07.2
1	2-Extreme immaturity of newborn, gestational age 23 completed weeks	2-P07.22	2-P07.2
1	2-Extreme immaturity of newborn, gestational age 24 completed weeks	2-P07.23	2-P07.2
1	2-Extreme immaturity of newborn, gestational age 25 completed weeks	2-P07.24	2-P07.2
1	2-Extreme immaturity of newborn, gestational age 26 completed weeks	2-P07.25	2-P07.2
1	2-Extreme immaturity of newborn, gestational age 27 completed weeks	2-P07.26	2-P07.2
1	2-Preterm [premature] newborn [other]	2-P07.3	2-P07
1	2-Preterm newborn, unspecified weeks of gestation	2-P07.30	2-P07.3
1	2-Preterm newborn, gestational age 28 completed weeks	2-P07.31	2-P07.3
1	2-Preterm newborn, gestational age 29 completed weeks	2-P07.32	2-P07.3
1	2-Preterm newborn, gestational age 30 completed weeks	2-P07.33	2-P07.3
1	2-Preterm newborn, gestational age 31 completed weeks	2-P07.34	2-P07.3
1	2-Preterm newborn, gestational age 32 completed weeks	2-P07.35	2-P07.3
1	2-Preterm newborn, gestational age 33 completed weeks	2-P07.36	2-P07.3
1	2-Preterm newborn, gestational age 34 completed weeks	2-P07.37	2-P07.3
1	2-Preterm newborn, gestational age 35 completed weeks	2-P07.38	2-P07.3
1	2-Preterm newborn, gestational age 36 completed weeks	2-P07.39	2-P07.3
1	2-Disorders of newborn related to long gestation and high birth weight	2-P08	2-P05-P08
1	2-Exceptionally large newborn baby	2-P08.0	2-P08
1	2-Other heavy for gestational age newborn	2-P08.1	2-P08
1	2-Late newborn, not heavy for gestational age	2-P08.2	2-P08
1	2-Post-term newborn	2-P08.21	2-P08.2
1	2-Prolonged gestation of newborn	2-P08.22	2-P08.2
1	2-Abnormal findings on neonatal screening	2-P09-P09	2-P00-P96
1	2-Abnormal findings on neonatal screening	2-P09	2-P09-P09
1	2-Abnormal findings on neonatal screening for inborn errors of metabolism	2-P09.1	2-P09
1	2-Abnormal findings on neonatal screening for congenital endocrine disease	2-P09.2	2-P09
1	2-Abnormal findings on neonatal screening for congenital hematologic disorders	2-P09.3	2-P09
1	2-Abnormal findings on neonatal screening for cystic fibrosis	2-P09.4	2-P09
1	2-Abnormal findings on neonatal screening for critical congenital heart disease	2-P09.5	2-P09
1	2-Abnormal findings on neonatal screening for neonatal hearing loss	2-P09.6	2-P09
1	2-Other abnormal findings on neonatal screening	2-P09.8	2-P09
1	2-Abnormal findings on neonatal screening, unspecified	2-P09.9	2-P09
1	2-Birth trauma	2-P10-P15	2-P00-P96
1	2-Intracranial laceration and hemorrhage due to birth injury	2-P10	2-P10-P15
1	2-Subdural hemorrhage due to birth injury	2-P10.0	2-P10
1	2-Cerebral hemorrhage due to birth injury	2-P10.1	2-P10
1	2-Intraventricular hemorrhage due to birth injury	2-P10.2	2-P10
1	2-Subarachnoid hemorrhage due to birth injury	2-P10.3	2-P10
1	2-Tentorial tear due to birth injury	2-P10.4	2-P10
1	2-Other intracranial lacerations and hemorrhages due to birth injury	2-P10.8	2-P10
1	2-Unspecified intracranial laceration and hemorrhage due to birth injury	2-P10.9	2-P10
1	2-Other birth injuries to central nervous system	2-P11	2-P10-P15
1	2-Cerebral edema due to birth injury	2-P11.0	2-P11
1	2-Other specified brain damage due to birth injury	2-P11.1	2-P11
1	2-Unspecified brain damage due to birth injury	2-P11.2	2-P11
1	2-Birth injury to facial nerve	2-P11.3	2-P11
1	2-Birth injury to other cranial nerves	2-P11.4	2-P11
1	2-Birth injury to spine and spinal cord	2-P11.5	2-P11
1	2-Birth injury to central nervous system, unspecified	2-P11.9	2-P11
1	2-Birth injury to scalp	2-P12	2-P10-P15
1	2-Cephalhematoma due to birth injury	2-P12.0	2-P12
1	2-Chignon (from vacuum extraction) due to birth injury	2-P12.1	2-P12
1	2-Epicranial subaponeurotic hemorrhage due to birth injury	2-P12.2	2-P12
1	2-Bruising of scalp due to birth injury	2-P12.3	2-P12
1	2-Injury of scalp of newborn due to monitoring equipment	2-P12.4	2-P12
1	2-Other birth injuries to scalp	2-P12.8	2-P12
1	2-Caput succedaneum	2-P12.81	2-P12.8
1	2-Other birth injuries to scalp	2-P12.89	2-P12.8
1	2-Birth injury to scalp, unspecified	2-P12.9	2-P12
1	2-Birth injury to skeleton	2-P13	2-P10-P15
1	2-Fracture of skull due to birth injury	2-P13.0	2-P13
1	2-Other birth injuries to skull	2-P13.1	2-P13
1	2-Birth injury to femur	2-P13.2	2-P13
1	2-Birth injury to other long bones	2-P13.3	2-P13
1	2-Fracture of clavicle due to birth injury	2-P13.4	2-P13
1	2-Birth injuries to other parts of skeleton	2-P13.8	2-P13
1	2-Birth injury to skeleton, unspecified	2-P13.9	2-P13
1	2-Birth injury to peripheral nervous system	2-P14	2-P10-P15
1	2-Erb's paralysis due to birth injury	2-P14.0	2-P14
1	2-Klumpke's paralysis due to birth injury	2-P14.1	2-P14
1	2-Phrenic nerve paralysis due to birth injury	2-P14.2	2-P14
1	2-Other brachial plexus birth injuries	2-P14.3	2-P14
1	2-Birth injuries to other parts of peripheral nervous system	2-P14.8	2-P14
1	2-Birth injury to peripheral nervous system, unspecified	2-P14.9	2-P14
1	2-Other birth injuries	2-P15	2-P10-P15
1	2-Birth injury to liver	2-P15.0	2-P15
1	2-Birth injury to spleen	2-P15.1	2-P15
1	2-Sternomastoid injury due to birth injury	2-P15.2	2-P15
1	2-Birth injury to eye	2-P15.3	2-P15
1	2-Birth injury to face	2-P15.4	2-P15
1	2-Birth injury to external genitalia	2-P15.5	2-P15
1	2-Subcutaneous fat necrosis due to birth injury	2-P15.6	2-P15
1	2-Other specified birth injuries	2-P15.8	2-P15
1	2-Birth injury, unspecified	2-P15.9	2-P15
1	2-Respiratory and cardiovascular disorders specific to the perinatal period	2-P19-P29	2-P00-P96
1	2-Metabolic acidemia in newborn	2-P19	2-P19-P29
1	2-Metabolic acidemia in newborn first noted before onset of labor	2-P19.0	2-P19
1	2-Metabolic acidemia in newborn first noted during labor	2-P19.1	2-P19
1	2-Metabolic acidemia noted at birth	2-P19.2	2-P19
1	2-Metabolic acidemia in newborn, unspecified	2-P19.9	2-P19
1	2-Respiratory distress of newborn	2-P22	2-P19-P29
1	2-Respiratory distress syndrome of newborn	2-P22.0	2-P22
1	2-Transient tachypnea of newborn	2-P22.1	2-P22
1	2-Other respiratory distress of newborn	2-P22.8	2-P22
1	2-Respiratory distress of newborn, unspecified	2-P22.9	2-P22
1	2-Congenital pneumonia	2-P23	2-P19-P29
1	2-Congenital pneumonia due to viral agent	2-P23.0	2-P23
1	2-Congenital pneumonia due to Chlamydia	2-P23.1	2-P23
1	2-Congenital pneumonia due to staphylococcus	2-P23.2	2-P23
1	2-Congenital pneumonia due to streptococcus, group B	2-P23.3	2-P23
1	2-Congenital pneumonia due to Escherichia coli	2-P23.4	2-P23
1	2-Congenital pneumonia due to Pseudomonas	2-P23.5	2-P23
1	2-Congenital pneumonia due to other bacterial agents	2-P23.6	2-P23
1	2-Congenital pneumonia due to other organisms	2-P23.8	2-P23
1	2-Congenital pneumonia, unspecified	2-P23.9	2-P23
1	2-Neonatal aspiration	2-P24	2-P19-P29
1	2-Meconium aspiration	2-P24.0	2-P24
1	2-Meconium aspiration without respiratory symptoms	2-P24.00	2-P24.0
1	2-Meconium aspiration with respiratory symptoms	2-P24.01	2-P24.0
1	2-Neonatal aspiration of (clear) amniotic fluid and mucus	2-P24.1	2-P24
1	2-Neonatal aspiration of (clear) amniotic fluid and mucus without respiratory symptoms	2-P24.10	2-P24.1
1	2-Neonatal aspiration of (clear) amniotic fluid and mucus with respiratory symptoms	2-P24.11	2-P24.1
1	2-Neonatal aspiration of blood	2-P24.2	2-P24
1	2-Neonatal aspiration of blood without respiratory symptoms	2-P24.20	2-P24.2
1	2-Neonatal aspiration of blood with respiratory symptoms	2-P24.21	2-P24.2
1	2-Neonatal aspiration of milk and regurgitated food	2-P24.3	2-P24
1	2-Neonatal aspiration of milk and regurgitated food without respiratory symptoms	2-P24.30	2-P24.3
1	2-Neonatal aspiration of milk and regurgitated food with respiratory symptoms	2-P24.31	2-P24.3
1	2-Other neonatal aspiration	2-P24.8	2-P24
1	2-Other neonatal aspiration without respiratory symptoms	2-P24.80	2-P24.8
1	2-Other neonatal aspiration with respiratory symptoms	2-P24.81	2-P24.8
1	2-Neonatal aspiration, unspecified	2-P24.9	2-P24
1	2-Interstitial emphysema and related conditions originating in the perinatal period	2-P25	2-P19-P29
1	2-Interstitial emphysema originating in the perinatal period	2-P25.0	2-P25
1	2-Pneumothorax originating in the perinatal period	2-P25.1	2-P25
1	2-Pneumomediastinum originating in the perinatal period	2-P25.2	2-P25
1	2-Pneumopericardium originating in the perinatal period	2-P25.3	2-P25
1	2-Other conditions related to interstitial emphysema originating in the perinatal period	2-P25.8	2-P25
1	2-Pulmonary hemorrhage originating in the perinatal period	2-P26	2-P19-P29
1	2-Tracheobronchial hemorrhage originating in the perinatal period	2-P26.0	2-P26
1	2-Massive pulmonary hemorrhage originating in the perinatal period	2-P26.1	2-P26
1	2-Other pulmonary hemorrhages originating in the perinatal period	2-P26.8	2-P26
1	2-Unspecified pulmonary hemorrhage originating in the perinatal period	2-P26.9	2-P26
1	2-Chronic respiratory disease originating in the perinatal period	2-P27	2-P19-P29
1	2-Wilson-Mikity syndrome	2-P27.0	2-P27
1	2-Bronchopulmonary dysplasia originating in the perinatal period	2-P27.1	2-P27
1	2-Other chronic respiratory diseases originating in the perinatal period	2-P27.8	2-P27
1	2-Unspecified chronic respiratory disease originating in the perinatal period	2-P27.9	2-P27
1	2-Other respiratory conditions originating in the perinatal period	2-P28	2-P19-P29
1	2-Primary atelectasis of newborn	2-P28.0	2-P28
1	2-Other and unspecified atelectasis of newborn	2-P28.1	2-P28
1	2-Unspecified atelectasis of newborn	2-P28.10	2-P28.1
1	2-Resorption atelectasis without respiratory distress syndrome	2-P28.11	2-P28.1
1	2-Other atelectasis of newborn	2-P28.19	2-P28.1
1	2-Cyanotic attacks of newborn	2-P28.2	2-P28
1	2-Primary sleep apnea of newborn	2-P28.3	2-P28
1	2-Primary sleep apnea of newborn, unspecified	2-P28.30	2-P28.3
1	2-Primary central sleep apnea of newborn	2-P28.31	2-P28.3
1	2-Primary obstructive sleep apnea of newborn	2-P28.32	2-P28.3
1	2-Primary mixed sleep apnea of newborn	2-P28.33	2-P28.3
1	2-Other primary sleep apnea of newborn	2-P28.39	2-P28.3
1	2-Other apnea of newborn	2-P28.4	2-P28
1	2-Unspecified apnea of newborn	2-P28.40	2-P28.4
1	2-Central neonatal apnea of newborn	2-P28.41	2-P28.4
1	2-Obstructive apnea of newborn	2-P28.42	2-P28.4
1	2-Mixed neonatal apnea of newborn	2-P28.43	2-P28.4
1	2-Other apnea of newborn	2-P28.49	2-P28.4
1	2-Respiratory failure of newborn	2-P28.5	2-P28
1	2-Other specified respiratory conditions of newborn	2-P28.8	2-P28
1	2-Respiratory arrest of newborn	2-P28.81	2-P28.8
1	2-Other specified respiratory conditions of newborn	2-P28.89	2-P28.8
1	2-Respiratory condition of newborn, unspecified	2-P28.9	2-P28
1	2-Cardiovascular disorders originating in the perinatal period	2-P29	2-P19-P29
1	2-Neonatal cardiac failure	2-P29.0	2-P29
1	2-Neonatal cardiac dysrhythmia	2-P29.1	2-P29
1	2-Neonatal tachycardia	2-P29.11	2-P29.1
1	2-Neonatal bradycardia	2-P29.12	2-P29.1
1	2-Neonatal hypertension	2-P29.2	2-P29
1	2-Persistent fetal circulation	2-P29.3	2-P29
1	2-Pulmonary hypertension of newborn	2-P29.30	2-P29.3
1	2-Other persistent fetal circulation	2-P29.38	2-P29.3
1	2-Transient myocardial ischemia in newborn	2-P29.4	2-P29
1	2-Other cardiovascular disorders originating in the perinatal period	2-P29.8	2-P29
1	2-Cardiac arrest of newborn	2-P29.81	2-P29.8
1	2-Other cardiovascular disorders originating in the perinatal period	2-P29.89	2-P29.8
1	2-Cardiovascular disorder originating in the perinatal period, unspecified	2-P29.9	2-P29
1	2-Infections specific to the perinatal period	2-P35-P39	2-P00-P96
1	2-Congenital viral diseases	2-P35	2-P35-P39
1	2-Congenital rubella syndrome	2-P35.0	2-P35
1	2-Congenital cytomegalovirus infection	2-P35.1	2-P35
1	2-Congenital herpesviral [herpes simplex] infection	2-P35.2	2-P35
1	2-Congenital viral hepatitis	2-P35.3	2-P35
1	2-Congenital Zika virus disease	2-P35.4	2-P35
1	2-Other congenital viral diseases	2-P35.8	2-P35
1	2-Congenital viral disease, unspecified	2-P35.9	2-P35
1	2-Bacterial sepsis of newborn	2-P36	2-P35-P39
1	2-Sepsis of newborn due to streptococcus, group B	2-P36.0	2-P36
1	2-Sepsis of newborn due to other and unspecified streptococci	2-P36.1	2-P36
1	2-Sepsis of newborn due to unspecified streptococci	2-P36.10	2-P36.1
1	2-Sepsis of newborn due to other streptococci	2-P36.19	2-P36.1
1	2-Sepsis of newborn due to Staphylococcus aureus	2-P36.2	2-P36
1	2-Sepsis of newborn due to other and unspecified staphylococci	2-P36.3	2-P36
1	2-Sepsis of newborn due to unspecified staphylococci	2-P36.30	2-P36.3
1	2-Sepsis of newborn due to other staphylococci	2-P36.39	2-P36.3
1	2-Sepsis of newborn due to Escherichia coli	2-P36.4	2-P36
1	2-Sepsis of newborn due to anaerobes	2-P36.5	2-P36
1	2-Other bacterial sepsis of newborn	2-P36.8	2-P36
1	2-Bacterial sepsis of newborn, unspecified	2-P36.9	2-P36
1	2-Other congenital infectious and parasitic diseases	2-P37	2-P35-P39
1	2-Congenital tuberculosis	2-P37.0	2-P37
1	2-Congenital toxoplasmosis	2-P37.1	2-P37
1	2-Neonatal (disseminated) listeriosis	2-P37.2	2-P37
1	2-Congenital falciparum malaria	2-P37.3	2-P37
1	2-Other congenital malaria	2-P37.4	2-P37
1	2-Neonatal candidiasis	2-P37.5	2-P37
1	2-Other specified congenital infectious and parasitic diseases	2-P37.8	2-P37
1	2-Congenital infectious or parasitic disease, unspecified	2-P37.9	2-P37
1	2-Omphalitis of newborn	2-P38	2-P35-P39
1	2-Omphalitis with mild hemorrhage	2-P38.1	2-P38
1	2-Omphalitis without hemorrhage	2-P38.9	2-P38
1	2-Other infections specific to the perinatal period	2-P39	2-P35-P39
1	2-Neonatal infective mastitis	2-P39.0	2-P39
1	2-Neonatal conjunctivitis and dacryocystitis	2-P39.1	2-P39
1	2-Intra-amniotic infection affecting newborn, not elsewhere classified	2-P39.2	2-P39
1	2-Neonatal urinary tract infection	2-P39.3	2-P39
1	2-Neonatal skin infection	2-P39.4	2-P39
1	2-Other specified infections specific to the perinatal period	2-P39.8	2-P39
1	2-Infection specific to the perinatal period, unspecified	2-P39.9	2-P39
1	2-Hemorrhagic and hematological disorders of newborn	2-P50-P61	2-P00-P96
1	2-Newborn affected by intrauterine (fetal) blood loss	2-P50	2-P50-P61
1	2-Newborn affected by intrauterine (fetal) blood loss from vasa previa	2-P50.0	2-P50
1	2-Newborn affected by intrauterine (fetal) blood loss from ruptured cord	2-P50.1	2-P50
1	2-Newborn affected by intrauterine (fetal) blood loss from placenta	2-P50.2	2-P50
1	2-Newborn affected by hemorrhage into co-twin	2-P50.3	2-P50
1	2-Newborn affected by hemorrhage into maternal circulation	2-P50.4	2-P50
1	2-Newborn affected by intrauterine (fetal) blood loss from cut end of co-twin's cord	2-P50.5	2-P50
1	2-Newborn affected by other intrauterine (fetal) blood loss	2-P50.8	2-P50
1	2-Newborn affected by intrauterine (fetal) blood loss, unspecified	2-P50.9	2-P50
1	2-Umbilical hemorrhage of newborn	2-P51	2-P50-P61
1	2-Massive umbilical hemorrhage of newborn	2-P51.0	2-P51
1	2-Other umbilical hemorrhages of newborn	2-P51.8	2-P51
1	2-Umbilical hemorrhage of newborn, unspecified	2-P51.9	2-P51
1	2-Intracranial nontraumatic hemorrhage of newborn	2-P52	2-P50-P61
1	2-Intraventricular (nontraumatic) hemorrhage, grade 1, of newborn	2-P52.0	2-P52
1	2-Intraventricular (nontraumatic) hemorrhage, grade 2, of newborn	2-P52.1	2-P52
1	2-Intraventricular (nontraumatic) hemorrhage, grade 3 and grade 4, of newborn	2-P52.2	2-P52
1	2-Intraventricular (nontraumatic) hemorrhage, grade 3, of newborn	2-P52.21	2-P52.2
1	2-Intraventricular (nontraumatic) hemorrhage, grade 4, of newborn	2-P52.22	2-P52.2
1	2-Unspecified intraventricular (nontraumatic) hemorrhage of newborn	2-P52.3	2-P52
1	2-Intracerebral (nontraumatic) hemorrhage of newborn	2-P52.4	2-P52
1	2-Subarachnoid (nontraumatic) hemorrhage of newborn	2-P52.5	2-P52
1	2-Cerebellar (nontraumatic) and posterior fossa hemorrhage of newborn	2-P52.6	2-P52
1	2-Other intracranial (nontraumatic) hemorrhages of newborn	2-P52.8	2-P52
1	2-Intracranial (nontraumatic) hemorrhage of newborn, unspecified	2-P52.9	2-P52
1	2-Hemorrhagic disease of newborn	2-P53	2-P50-P61
1	2-Other neonatal hemorrhages	2-P54	2-P50-P61
1	2-Neonatal hematemesis	2-P54.0	2-P54
1	2-Neonatal melena	2-P54.1	2-P54
1	2-Neonatal rectal hemorrhage	2-P54.2	2-P54
1	2-Other neonatal gastrointestinal hemorrhage	2-P54.3	2-P54
1	2-Neonatal adrenal hemorrhage	2-P54.4	2-P54
1	2-Neonatal cutaneous hemorrhage	2-P54.5	2-P54
1	2-Neonatal vaginal hemorrhage	2-P54.6	2-P54
1	2-Other specified neonatal hemorrhages	2-P54.8	2-P54
1	2-Neonatal hemorrhage, unspecified	2-P54.9	2-P54
1	2-Hemolytic disease of newborn	2-P55	2-P50-P61
1	2-Rh isoimmunization of newborn	2-P55.0	2-P55
1	2-ABO isoimmunization of newborn	2-P55.1	2-P55
1	2-Other hemolytic diseases of newborn	2-P55.8	2-P55
1	2-Hemolytic disease of newborn, unspecified	2-P55.9	2-P55
1	2-Hydrops fetalis due to hemolytic disease	2-P56	2-P50-P61
1	2-Hydrops fetalis due to isoimmunization	2-P56.0	2-P56
1	2-Hydrops fetalis due to other and unspecified hemolytic disease	2-P56.9	2-P56
1	2-Hydrops fetalis due to unspecified hemolytic disease	2-P56.90	2-P56.9
1	2-Hydrops fetalis due to other hemolytic disease	2-P56.99	2-P56.9
1	2-Kernicterus	2-P57	2-P50-P61
1	2-Kernicterus due to isoimmunization	2-P57.0	2-P57
1	2-Other specified kernicterus	2-P57.8	2-P57
1	2-Kernicterus, unspecified	2-P57.9	2-P57
1	2-Neonatal jaundice due to other excessive hemolysis	2-P58	2-P50-P61
1	2-Neonatal jaundice due to bruising	2-P58.0	2-P58
1	2-Neonatal jaundice due to bleeding	2-P58.1	2-P58
1	2-Neonatal jaundice due to infection	2-P58.2	2-P58
1	2-Neonatal jaundice due to polycythemia	2-P58.3	2-P58
1	2-Neonatal jaundice due to drugs or toxins transmitted from mother or given to newborn	2-P58.4	2-P58
1	2-Neonatal jaundice due to drugs or toxins transmitted from mother	2-P58.41	2-P58.4
1	2-Neonatal jaundice due to drugs or toxins given to newborn	2-P58.42	2-P58.4
1	2-Neonatal jaundice due to swallowed maternal blood	2-P58.5	2-P58
1	2-Neonatal jaundice due to other specified excessive hemolysis	2-P58.8	2-P58
1	2-Neonatal jaundice due to excessive hemolysis, unspecified	2-P58.9	2-P58
1	2-Neonatal jaundice from other and unspecified causes	2-P59	2-P50-P61
1	2-Neonatal jaundice associated with preterm delivery	2-P59.0	2-P59
1	2-Inspissated bile syndrome	2-P59.1	2-P59
1	2-Neonatal jaundice from other and unspecified hepatocellular damage	2-P59.2	2-P59
1	2-Neonatal jaundice from unspecified hepatocellular damage	2-P59.20	2-P59.2
1	2-Neonatal jaundice from other hepatocellular damage	2-P59.29	2-P59.2
1	2-Neonatal jaundice from breast milk inhibitor	2-P59.3	2-P59
1	2-Neonatal jaundice from other specified causes	2-P59.8	2-P59
1	2-Neonatal jaundice, unspecified	2-P59.9	2-P59
1	2-Disseminated intravascular coagulation of newborn	2-P60	2-P50-P61
1	2-Other perinatal hematological disorders	2-P61	2-P50-P61
1	2-Transient neonatal thrombocytopenia	2-P61.0	2-P61
1	2-Polycythemia neonatorum	2-P61.1	2-P61
1	2-Anemia of prematurity	2-P61.2	2-P61
1	2-Congenital anemia from fetal blood loss	2-P61.3	2-P61
1	2-Other congenital anemias, not elsewhere classified	2-P61.4	2-P61
1	2-Transient neonatal neutropenia	2-P61.5	2-P61
1	2-Other transient neonatal disorders of coagulation	2-P61.6	2-P61
1	2-Other specified perinatal hematological disorders	2-P61.8	2-P61
1	2-Perinatal hematological disorder, unspecified	2-P61.9	2-P61
1	2-Transitory endocrine and metabolic disorders specific to newborn	2-P70-P74	2-P00-P96
1	2-Transitory disorders of carbohydrate metabolism specific to newborn	2-P70	2-P70-P74
1	2-Syndrome of infant of mother with gestational diabetes	2-P70.0	2-P70
1	2-Syndrome of infant of a diabetic mother	2-P70.1	2-P70
1	2-Neonatal diabetes mellitus	2-P70.2	2-P70
1	2-Iatrogenic neonatal hypoglycemia	2-P70.3	2-P70
1	2-Other neonatal hypoglycemia	2-P70.4	2-P70
1	2-Other transitory disorders of carbohydrate metabolism of newborn	2-P70.8	2-P70
1	2-Transitory disorder of carbohydrate metabolism of newborn, unspecified	2-P70.9	2-P70
1	2-Transitory neonatal disorders of calcium and magnesium metabolism	2-P71	2-P70-P74
1	2-Cow's milk hypocalcemia in newborn	2-P71.0	2-P71
1	2-Other neonatal hypocalcemia	2-P71.1	2-P71
1	2-Neonatal hypomagnesemia	2-P71.2	2-P71
1	2-Neonatal tetany without calcium or magnesium deficiency	2-P71.3	2-P71
1	2-Transitory neonatal hypoparathyroidism	2-P71.4	2-P71
1	2-Other transitory neonatal disorders of calcium and magnesium metabolism	2-P71.8	2-P71
1	2-Transitory neonatal disorder of calcium and magnesium metabolism, unspecified	2-P71.9	2-P71
1	2-Other transitory neonatal endocrine disorders	2-P72	2-P70-P74
1	2-Neonatal goiter, not elsewhere classified	2-P72.0	2-P72
1	2-Transitory neonatal hyperthyroidism	2-P72.1	2-P72
1	2-Other transitory neonatal disorders of thyroid function, not elsewhere classified	2-P72.2	2-P72
1	2-Other specified transitory neonatal endocrine disorders	2-P72.8	2-P72
1	2-Transitory neonatal endocrine disorder, unspecified	2-P72.9	2-P72
1	2-Other transitory neonatal electrolyte and metabolic disturbances	2-P74	2-P70-P74
1	2-Late metabolic acidosis of newborn	2-P74.0	2-P74
1	2-Dehydration of newborn	2-P74.1	2-P74
1	2-Disturbances of sodium balance of newborn	2-P74.2	2-P74
1	2-Hypernatremia of newborn	2-P74.21	2-P74.2
1	2-Hyponatremia of newborn	2-P74.22	2-P74.2
1	2-Disturbances of potassium balance of newborn	2-P74.3	2-P74
1	2-Hyperkalemia of newborn	2-P74.31	2-P74.3
1	2-Hypokalemia of newborn	2-P74.32	2-P74.3
1	2-Other transitory electrolyte disturbances of newborn	2-P74.4	2-P74
1	2-Alkalosis of newborn	2-P74.41	2-P74.4
1	2-Disturbances of chlorine balance of newborn	2-P74.42	2-P74.4
1	2-Hyperchloremia of newborn	2-P74.421	2-P74.42
1	2-Hypochloremia of newborn	2-P74.422	2-P74.42
1	2-Other transitory electrolyte disturbance of newborn	2-P74.49	2-P74.4
1	2-Transitory tyrosinemia of newborn	2-P74.5	2-P74
1	2-Transitory hyperammonemia of newborn	2-P74.6	2-P74
1	2-Other transitory metabolic disturbances of newborn	2-P74.8	2-P74
1	2-Transitory metabolic disturbance of newborn, unspecified	2-P74.9	2-P74
1	2-Digestive system disorders of newborn	2-P76-P78	2-P00-P96
1	2-Other intestinal obstruction of newborn	2-P76	2-P76-P78
1	2-Meconium plug syndrome	2-P76.0	2-P76
1	2-Transitory ileus of newborn	2-P76.1	2-P76
1	2-Intestinal obstruction due to inspissated milk	2-P76.2	2-P76
1	2-Other specified intestinal obstruction of newborn	2-P76.8	2-P76
1	2-Intestinal obstruction of newborn, unspecified	2-P76.9	2-P76
1	2-Necrotizing enterocolitis of newborn	2-P77	2-P76-P78
1	2-Stage 1 necrotizing enterocolitis in newborn	2-P77.1	2-P77
1	2-Stage 2 necrotizing enterocolitis in newborn	2-P77.2	2-P77
1	2-Stage 3 necrotizing enterocolitis in newborn	2-P77.3	2-P77
1	2-Necrotizing enterocolitis in newborn, unspecified	2-P77.9	2-P77
1	2-Other perinatal digestive system disorders	2-P78	2-P76-P78
1	2-Perinatal intestinal perforation	2-P78.0	2-P78
1	2-Other neonatal peritonitis	2-P78.1	2-P78
1	2-Neonatal hematemesis and melena due to swallowed maternal blood	2-P78.2	2-P78
1	2-Noninfective neonatal diarrhea	2-P78.3	2-P78
1	2-Other specified perinatal digestive system disorders	2-P78.8	2-P78
1	2-Congenital cirrhosis (of liver)	2-P78.81	2-P78.8
1	2-Peptic ulcer of newborn	2-P78.82	2-P78.8
1	2-Newborn esophageal reflux	2-P78.83	2-P78.8
1	2-Gestational alloimmune liver disease	2-P78.84	2-P78.8
1	2-Other specified perinatal digestive system disorders	2-P78.89	2-P78.8
1	2-Perinatal digestive system disorder, unspecified	2-P78.9	2-P78
1	2-Conditions involving the integument and temperature regulation of newborn	2-P80-P83	2-P00-P96
1	2-Hypothermia of newborn	2-P80	2-P80-P83
1	2-Cold injury syndrome	2-P80.0	2-P80
1	2-Other hypothermia of newborn	2-P80.8	2-P80
1	2-Hypothermia of newborn, unspecified	2-P80.9	2-P80
1	2-Other disturbances of temperature regulation of newborn	2-P81	2-P80-P83
1	2-Environmental hyperthermia of newborn	2-P81.0	2-P81
1	2-Other specified disturbances of temperature regulation of newborn	2-P81.8	2-P81
1	2-Disturbance of temperature regulation of newborn, unspecified	2-P81.9	2-P81
1	2-Other conditions of integument specific to newborn	2-P83	2-P80-P83
1	2-Sclerema neonatorum	2-P83.0	2-P83
1	2-Neonatal erythema toxicum	2-P83.1	2-P83
1	2-Hydrops fetalis not due to hemolytic disease	2-P83.2	2-P83
1	2-Other and unspecified edema specific to newborn	2-P83.3	2-P83
1	2-Unspecified edema specific to newborn	2-P83.30	2-P83.3
1	2-Other edema specific to newborn	2-P83.39	2-P83.3
1	2-Breast engorgement of newborn	2-P83.4	2-P83
1	2-Congenital hydrocele	2-P83.5	2-P83
1	2-Umbilical polyp of newborn	2-P83.6	2-P83
1	2-Other specified conditions of integument specific to newborn	2-P83.8	2-P83
1	2-Umbilical granuloma	2-P83.81	2-P83.8
1	2-Other specified conditions of integument specific to newborn	2-P83.88	2-P83.8
1	2-Condition of the integument specific to newborn, unspecified	2-P83.9	2-P83
1	2-Other problems with newborn	2-P84-P84	2-P00-P96
1	2-Other problems with newborn	2-P84	2-P84-P84
1	2-Other disorders originating in the perinatal period	2-P90-P96	2-P00-P96
1	2-Convulsions of newborn	2-P90	2-P90-P96
1	2-Other disturbances of cerebral status of newborn	2-P91	2-P90-P96
1	2-Neonatal cerebral ischemia	2-P91.0	2-P91
1	2-Acquired periventricular cysts of newborn	2-P91.1	2-P91
1	2-Neonatal cerebral leukomalacia	2-P91.2	2-P91
1	2-Neonatal cerebral irritability	2-P91.3	2-P91
1	2-Neonatal cerebral depression	2-P91.4	2-P91
1	2-Neonatal coma	2-P91.5	2-P91
1	2-Hypoxic ischemic encephalopathy [HIE]	2-P91.6	2-P91
1	2-Hypoxic ischemic encephalopathy [HIE], unspecified	2-P91.60	2-P91.6
1	2-Mild hypoxic ischemic encephalopathy [HIE]	2-P91.61	2-P91.6
1	2-Moderate hypoxic ischemic encephalopathy [HIE]	2-P91.62	2-P91.6
1	2-Severe hypoxic ischemic encephalopathy [HIE]	2-P91.63	2-P91.6
1	2-Other specified disturbances of cerebral status of newborn	2-P91.8	2-P91
1	2-Neonatal encephalopathy	2-P91.81	2-P91.8
1	2-Neonatal encephalopathy in diseases classified elsewhere	2-P91.811	2-P91.81
1	2-Neonatal encephalopathy, unspecified	2-P91.819	2-P91.81
1	2-Neonatal cerebral infarction	2-P91.82	2-P91.8
1	2-Neonatal cerebral infarction, right side of brain	2-P91.821	2-P91.82
1	2-Neonatal cerebral infarction, left side of brain	2-P91.822	2-P91.82
1	2-Neonatal cerebral infarction, bilateral	2-P91.823	2-P91.82
1	2-Neonatal cerebral infarction, unspecified side	2-P91.829	2-P91.82
1	2-Other specified disturbances of cerebral status of newborn	2-P91.88	2-P91.8
1	2-Disturbance of cerebral status of newborn, unspecified	2-P91.9	2-P91
1	2-Feeding problems of newborn	2-P92	2-P90-P96
1	2-Vomiting of newborn	2-P92.0	2-P92
1	2-Bilious vomiting of newborn	2-P92.01	2-P92.0
1	2-Other vomiting of newborn	2-P92.09	2-P92.0
1	2-Regurgitation and rumination of newborn	2-P92.1	2-P92
1	2-Slow feeding of newborn	2-P92.2	2-P92
1	2-Underfeeding of newborn	2-P92.3	2-P92
1	2-Overfeeding of newborn	2-P92.4	2-P92
1	2-Neonatal difficulty in feeding at breast	2-P92.5	2-P92
1	2-Failure to thrive in newborn	2-P92.6	2-P92
1	2-Other feeding problems of newborn	2-P92.8	2-P92
1	2-Feeding problem of newborn, unspecified	2-P92.9	2-P92
1	2-Reactions and intoxications due to drugs administered to newborn	2-P93	2-P90-P96
1	2-Grey baby syndrome	2-P93.0	2-P93
1	2-Other reactions and intoxications due to drugs administered to newborn	2-P93.8	2-P93
1	2-Disorders of muscle tone of newborn	2-P94	2-P90-P96
1	2-Transient neonatal myasthenia gravis	2-P94.0	2-P94
1	2-Congenital hypertonia	2-P94.1	2-P94
1	2-Congenital hypotonia	2-P94.2	2-P94
1	2-Other disorders of muscle tone of newborn	2-P94.8	2-P94
1	2-Disorder of muscle tone of newborn, unspecified	2-P94.9	2-P94
1	2-Stillbirth	2-P95	2-P90-P96
1	2-Other conditions originating in the perinatal period	2-P96	2-P90-P96
1	2-Congenital renal failure	2-P96.0	2-P96
1	2-Neonatal withdrawal symptoms from maternal use of drugs of addiction	2-P96.1	2-P96
1	2-Withdrawal symptoms from therapeutic use of drugs in newborn	2-P96.2	2-P96
1	2-Wide cranial sutures of newborn	2-P96.3	2-P96
1	2-Complication to newborn due to (fetal) intrauterine procedure	2-P96.5	2-P96
1	2-Other specified conditions originating in the perinatal period	2-P96.8	2-P96
1	2-Exposure to (parental) (environmental) tobacco smoke in the perinatal period	2-P96.81	2-P96.8
1	2-Delayed separation of umbilical cord	2-P96.82	2-P96.8
1	2-Meconium staining	2-P96.83	2-P96.8
1	2-Other specified conditions originating in the perinatal period	2-P96.89	2-P96.8
1	2-Condition originating in the perinatal period, unspecified	2-P96.9	2-P96
1	2-Congenital malformations, deformations and chromosomal abnormalities	2-Q00-Q99	2-Root
1	2-Congenital malformations of the nervous system	2-Q00-Q07	2-Q00-Q99
1	2-Congenital malformations of eye, ear, face and neck	2-Q10-Q18	2-Q00-Q99
1	2-Congenital malformations of the circulatory system	2-Q20-Q28	2-Q00-Q99
1	2-Congenital malformations of the respiratory system	2-Q30-Q34	2-Q00-Q99
1	2-Cleft lip and cleft palate	2-Q35-Q37	2-Q00-Q99
1	2-Other congenital malformations of the digestive system	2-Q38-Q45	2-Q00-Q99
1	2-Congenital malformations of genital organs	2-Q50-Q56	2-Q00-Q99
1	2-Congenital malformations of the urinary system	2-Q60-Q64	2-Q00-Q99
1	2-Congenital malformations and deformations of the musculoskeletal system	2-Q65-Q79	2-Q00-Q99
1	2-Other congenital malformations	2-Q80-Q89	2-Q00-Q99
1	2-Chromosomal abnormalities, not elsewhere classified	2-Q90-Q99	2-Q00-Q99
1	2-Symptoms, signs and abnormal clinical and laboratory findings, not elsewhere classified	2-R00-R99	2-Root
1	2-Symptoms and signs involving the circulatory and respiratory systems	2-R00-R09	2-R00-R99
1	2-Abnormalities of heart beat	2-R00	2-R00-R09
1	2-Tachycardia, unspecified	2-R00.0	2-R00
1	2-Bradycardia, unspecified	2-R00.1	2-R00
1	2-Palpitations	2-R00.2	2-R00
1	2-Other abnormalities of heart beat	2-R00.8	2-R00
1	2-Unspecified abnormalities of heart beat	2-R00.9	2-R00
1	2-Cardiac murmurs and other cardiac sounds	2-R01	2-R00-R09
1	2-Benign and innocent cardiac murmurs	2-R01.0	2-R01
1	2-Cardiac murmur, unspecified	2-R01.1	2-R01
1	2-Other cardiac sounds	2-R01.2	2-R01
1	2-Abnormal blood-pressure reading, without diagnosis	2-R03	2-R00-R09
1	2-Elevated blood-pressure reading, without diagnosis of hypertension	2-R03.0	2-R03
1	2-Nonspecific low blood-pressure reading	2-R03.1	2-R03
1	2-Hemorrhage from respiratory passages	2-R04	2-R00-R09
1	2-Epistaxis	2-R04.0	2-R04
1	2-Hemorrhage from throat	2-R04.1	2-R04
1	2-Hemoptysis	2-R04.2	2-R04
1	2-Hemorrhage from other sites in respiratory passages	2-R04.8	2-R04
1	2-Acute idiopathic pulmonary hemorrhage in infants	2-R04.81	2-R04.8
1	2-Hemorrhage from other sites in respiratory passages	2-R04.89	2-R04.8
1	2-Hemorrhage from respiratory passages, unspecified	2-R04.9	2-R04
1	2-Cough	2-R05	2-R00-R09
1	2-Acute cough	2-R05.1	2-R05
1	2-Subacute cough	2-R05.2	2-R05
1	2-Chronic cough	2-R05.3	2-R05
1	2-Cough syncope	2-R05.4	2-R05
1	2-Other specified cough	2-R05.8	2-R05
1	2-Cough, unspecified	2-R05.9	2-R05
1	2-Abnormalities of breathing	2-R06	2-R00-R09
1	2-Dyspnea	2-R06.0	2-R06
1	2-Dyspnea, unspecified	2-R06.00	2-R06.0
1	2-Orthopnea	2-R06.01	2-R06.0
1	2-Shortness of breath	2-R06.02	2-R06.0
1	2-Acute respiratory distress	2-R06.03	2-R06.0
1	2-Other forms of dyspnea	2-R06.09	2-R06.0
1	2-Stridor	2-R06.1	2-R06
1	2-Wheezing	2-R06.2	2-R06
1	2-Periodic breathing	2-R06.3	2-R06
1	2-Hyperventilation	2-R06.4	2-R06
1	2-Mouth breathing	2-R06.5	2-R06
1	2-Hiccough	2-R06.6	2-R06
1	2-Sneezing	2-R06.7	2-R06
1	2-Other abnormalities of breathing	2-R06.8	2-R06
1	2-Apnea, not elsewhere classified	2-R06.81	2-R06.8
1	2-Tachypnea, not elsewhere classified	2-R06.82	2-R06.8
1	2-Snoring	2-R06.83	2-R06.8
1	2-Other abnormalities of breathing	2-R06.89	2-R06.8
1	2-Unspecified abnormalities of breathing	2-R06.9	2-R06
1	2-Pain in throat and chest	2-R07	2-R00-R09
1	2-Pain in throat	2-R07.0	2-R07
1	2-Chest pain on breathing	2-R07.1	2-R07
1	2-Precordial pain	2-R07.2	2-R07
1	2-Other chest pain	2-R07.8	2-R07
1	2-Pleurodynia	2-R07.81	2-R07.8
1	2-Intercostal pain	2-R07.82	2-R07.8
1	2-Other chest pain	2-R07.89	2-R07.8
1	2-Chest pain, unspecified	2-R07.9	2-R07
1	2-Other symptoms and signs involving the circulatory and respiratory system	2-R09	2-R00-R09
1	2-Asphyxia and hypoxemia	2-R09.0	2-R09
1	2-Asphyxia	2-R09.01	2-R09.0
1	2-Hypoxemia	2-R09.02	2-R09.0
1	2-Pleurisy	2-R09.1	2-R09
1	2-Respiratory arrest	2-R09.2	2-R09
1	2-Abnormal sputum	2-R09.3	2-R09
1	2-Other specified symptoms and signs involving the circulatory and respiratory systems	2-R09.8	2-R09
1	2-Nasal congestion	2-R09.81	2-R09.8
1	2-Postnasal drip	2-R09.82	2-R09.8
1	2-Other specified symptoms and signs involving the circulatory and respiratory systems	2-R09.89	2-R09.8
1	2-Foreign body sensation of the circulatory and respiratory system	2-R09.A	2-R09
1	2-Foreign body sensation, unspecified	2-R09.A0	2-R09.A
1	2-Foreign body sensation, nose	2-R09.A1	2-R09.A
1	2-Foreign body sensation, throat	2-R09.A2	2-R09.A
1	2-Foreign body sensation, other site	2-R09.A9	2-R09.A
1	2-Symptoms and signs involving the digestive system and abdomen	2-R10-R19	2-R00-R99
1	2-Abdominal and pelvic pain	2-R10	2-R10-R19
1	2-Acute abdomen	2-R10.0	2-R10
1	2-Pain localized to upper abdomen	2-R10.1	2-R10
1	2-Upper abdominal pain, unspecified	2-R10.10	2-R10.1
1	2-Right upper quadrant pain	2-R10.11	2-R10.1
1	2-Left upper quadrant pain	2-R10.12	2-R10.1
1	2-Epigastric pain	2-R10.13	2-R10.1
1	2-Pelvic and perineal pain	2-R10.2	2-R10
1	2-Pain localized to other parts of lower abdomen	2-R10.3	2-R10
1	2-Lower abdominal pain, unspecified	2-R10.30	2-R10.3
1	2-Right lower quadrant pain	2-R10.31	2-R10.3
1	2-Left lower quadrant pain	2-R10.32	2-R10.3
1	2-Periumbilical pain	2-R10.33	2-R10.3
1	2-Other abdominal pain	2-R10.8	2-R10
1	2-Abdominal tenderness	2-R10.81	2-R10.8
1	2-Right upper quadrant abdominal tenderness	2-R10.811	2-R10.81
1	2-Left upper quadrant abdominal tenderness	2-R10.812	2-R10.81
1	2-Right lower quadrant abdominal tenderness	2-R10.813	2-R10.81
1	2-Left lower quadrant abdominal tenderness	2-R10.814	2-R10.81
1	2-Periumbilic abdominal tenderness	2-R10.815	2-R10.81
1	2-Epigastric abdominal tenderness	2-R10.816	2-R10.81
1	2-Generalized abdominal tenderness	2-R10.817	2-R10.81
1	2-Abdominal tenderness, unspecified site	2-R10.819	2-R10.81
1	2-Rebound abdominal tenderness	2-R10.82	2-R10.8
1	2-Right upper quadrant rebound abdominal tenderness	2-R10.821	2-R10.82
1	2-Left upper quadrant rebound abdominal tenderness	2-R10.822	2-R10.82
1	2-Right lower quadrant rebound abdominal tenderness	2-R10.823	2-R10.82
1	2-Left lower quadrant rebound abdominal tenderness	2-R10.824	2-R10.82
1	2-Periumbilic rebound abdominal tenderness	2-R10.825	2-R10.82
1	2-Epigastric rebound abdominal tenderness	2-R10.826	2-R10.82
1	2-Generalized rebound abdominal tenderness	2-R10.827	2-R10.82
1	2-Rebound abdominal tenderness, unspecified site	2-R10.829	2-R10.82
1	2-Colic	2-R10.83	2-R10.8
1	2-Generalized abdominal pain	2-R10.84	2-R10.8
1	2-Unspecified abdominal pain	2-R10.9	2-R10
1	2-Nausea and vomiting	2-R11	2-R10-R19
1	2-Nausea	2-R11.0	2-R11
1	2-Vomiting	2-R11.1	2-R11
1	2-Vomiting, unspecified	2-R11.10	2-R11.1
1	2-Vomiting without nausea	2-R11.11	2-R11.1
1	2-Projectile vomiting	2-R11.12	2-R11.1
1	2-Vomiting of fecal matter	2-R11.13	2-R11.1
1	2-Bilious vomiting	2-R11.14	2-R11.1
1	2-Cyclical vomiting syndrome unrelated to migraine	2-R11.15	2-R11.1
1	2-Nausea with vomiting, unspecified	2-R11.2	2-R11
1	2-Heartburn	2-R12	2-R10-R19
1	2-Aphagia and dysphagia	2-R13	2-R10-R19
1	2-Aphagia	2-R13.0	2-R13
1	2-Dysphagia	2-R13.1	2-R13
1	2-Dysphagia, unspecified	2-R13.10	2-R13.1
1	2-Dysphagia, oral phase	2-R13.11	2-R13.1
1	2-Dysphagia, oropharyngeal phase	2-R13.12	2-R13.1
1	2-Dysphagia, pharyngeal phase	2-R13.13	2-R13.1
1	2-Dysphagia, pharyngoesophageal phase	2-R13.14	2-R13.1
1	2-Other dysphagia	2-R13.19	2-R13.1
1	2-Flatulence and related conditions	2-R14	2-R10-R19
1	2-Abdominal distension (gaseous)	2-R14.0	2-R14
1	2-Gas pain	2-R14.1	2-R14
1	2-Eructation	2-R14.2	2-R14
1	2-Flatulence	2-R14.3	2-R14
1	2-Fecal incontinence	2-R15	2-R10-R19
1	2-Incomplete defecation	2-R15.0	2-R15
1	2-Fecal smearing	2-R15.1	2-R15
1	2-Fecal urgency	2-R15.2	2-R15
1	2-Full incontinence of feces	2-R15.9	2-R15
1	2-Hepatomegaly and splenomegaly, not elsewhere classified	2-R16	2-R10-R19
1	2-Hepatomegaly, not elsewhere classified	2-R16.0	2-R16
1	2-Splenomegaly, not elsewhere classified	2-R16.1	2-R16
1	2-Hepatomegaly with splenomegaly, not elsewhere classified	2-R16.2	2-R16
1	2-Unspecified jaundice	2-R17	2-R10-R19
1	2-Ascites	2-R18	2-R10-R19
1	2-Malignant ascites	2-R18.0	2-R18
1	2-Other ascites	2-R18.8	2-R18
1	2-Other symptoms and signs involving the digestive system and abdomen	2-R19	2-R10-R19
1	2-Intra-abdominal and pelvic swelling, mass and lump	2-R19.0	2-R19
1	2-Intra-abdominal and pelvic swelling, mass and lump, unspecified site	2-R19.00	2-R19.0
1	2-Right upper quadrant abdominal swelling, mass and lump	2-R19.01	2-R19.0
1	2-Left upper quadrant abdominal swelling, mass and lump	2-R19.02	2-R19.0
1	2-Right lower quadrant abdominal swelling, mass and lump	2-R19.03	2-R19.0
1	2-Left lower quadrant abdominal swelling, mass and lump	2-R19.04	2-R19.0
1	2-Periumbilic swelling, mass or lump	2-R19.05	2-R19.0
1	2-Epigastric swelling, mass or lump	2-R19.06	2-R19.0
1	2-Generalized intra-abdominal and pelvic swelling, mass and lump	2-R19.07	2-R19.0
1	2-Other intra-abdominal and pelvic swelling, mass and lump	2-R19.09	2-R19.0
1	2-Abnormal bowel sounds	2-R19.1	2-R19
1	2-Absent bowel sounds	2-R19.11	2-R19.1
1	2-Hyperactive bowel sounds	2-R19.12	2-R19.1
1	2-Other abnormal bowel sounds	2-R19.15	2-R19.1
1	2-Visible peristalsis	2-R19.2	2-R19
1	2-Abdominal rigidity	2-R19.3	2-R19
1	2-Abdominal rigidity, unspecified site	2-R19.30	2-R19.3
1	2-Right upper quadrant abdominal rigidity	2-R19.31	2-R19.3
1	2-Left upper quadrant abdominal rigidity	2-R19.32	2-R19.3
1	2-Right lower quadrant abdominal rigidity	2-R19.33	2-R19.3
1	2-Left lower quadrant abdominal rigidity	2-R19.34	2-R19.3
1	2-Periumbilic abdominal rigidity	2-R19.35	2-R19.3
1	2-Epigastric abdominal rigidity	2-R19.36	2-R19.3
1	2-Generalized abdominal rigidity	2-R19.37	2-R19.3
1	2-Change in bowel habit	2-R19.4	2-R19
1	2-Other fecal abnormalities	2-R19.5	2-R19
1	2-Halitosis	2-R19.6	2-R19
1	2-Diarrhea, unspecified	2-R19.7	2-R19
1	2-Other specified symptoms and signs involving the digestive system and abdomen	2-R19.8	2-R19
1	2-Symptoms and signs involving the skin and subcutaneous tissue	2-R20-R23	2-R00-R99
1	2-Disturbances of skin sensation	2-R20	2-R20-R23
1	2-Anesthesia of skin	2-R20.0	2-R20
1	2-Hypoesthesia of skin	2-R20.1	2-R20
1	2-Paresthesia of skin	2-R20.2	2-R20
1	2-Hyperesthesia	2-R20.3	2-R20
1	2-Other disturbances of skin sensation	2-R20.8	2-R20
1	2-Unspecified disturbances of skin sensation	2-R20.9	2-R20
1	2-Rash and other nonspecific skin eruption	2-R21	2-R20-R23
1	2-Localized swelling, mass and lump of skin and subcutaneous tissue	2-R22	2-R20-R23
1	2-Localized swelling, mass and lump, head	2-R22.0	2-R22
1	2-Localized swelling, mass and lump, neck	2-R22.1	2-R22
1	2-Localized swelling, mass and lump, trunk	2-R22.2	2-R22
1	2-Localized swelling, mass and lump, upper limb	2-R22.3	2-R22
1	2-Localized swelling, mass and lump, unspecified upper limb	2-R22.30	2-R22.3
1	2-Localized swelling, mass and lump, right upper limb	2-R22.31	2-R22.3
1	2-Localized swelling, mass and lump, left upper limb	2-R22.32	2-R22.3
1	2-Localized swelling, mass and lump, upper limb, bilateral	2-R22.33	2-R22.3
1	2-Localized swelling, mass and lump, lower limb	2-R22.4	2-R22
1	2-Localized swelling, mass and lump, unspecified lower limb	2-R22.40	2-R22.4
1	2-Localized swelling, mass and lump, right lower limb	2-R22.41	2-R22.4
1	2-Localized swelling, mass and lump, left lower limb	2-R22.42	2-R22.4
1	2-Localized swelling, mass and lump, lower limb, bilateral	2-R22.43	2-R22.4
1	2-Localized swelling, mass and lump, unspecified	2-R22.9	2-R22
1	2-Other skin changes	2-R23	2-R20-R23
1	2-Cyanosis	2-R23.0	2-R23
1	2-Pallor	2-R23.1	2-R23
1	2-Flushing	2-R23.2	2-R23
1	2-Spontaneous ecchymoses	2-R23.3	2-R23
1	2-Changes in skin texture	2-R23.4	2-R23
1	2-Other skin changes	2-R23.8	2-R23
1	2-Unspecified skin changes	2-R23.9	2-R23
1	2-Symptoms and signs involving the nervous and musculoskeletal systems	2-R25-R29	2-R00-R99
1	2-Abnormal involuntary movements	2-R25	2-R25-R29
1	2-Abnormal head movements	2-R25.0	2-R25
1	2-Tremor, unspecified	2-R25.1	2-R25
1	2-Cramp and spasm	2-R25.2	2-R25
1	2-Fasciculation	2-R25.3	2-R25
1	2-Other abnormal involuntary movements	2-R25.8	2-R25
1	2-Unspecified abnormal involuntary movements	2-R25.9	2-R25
1	2-Abnormalities of gait and mobility	2-R26	2-R25-R29
1	2-Ataxic gait	2-R26.0	2-R26
1	2-Paralytic gait	2-R26.1	2-R26
1	2-Difficulty in walking, not elsewhere classified	2-R26.2	2-R26
1	2-Other abnormalities of gait and mobility	2-R26.8	2-R26
1	2-Unsteadiness on feet	2-R26.81	2-R26.8
1	2-Other abnormalities of gait and mobility	2-R26.89	2-R26.8
1	2-Unspecified abnormalities of gait and mobility	2-R26.9	2-R26
1	2-Other lack of coordination	2-R27	2-R25-R29
1	2-Ataxia, unspecified	2-R27.0	2-R27
1	2-Other lack of coordination	2-R27.8	2-R27
1	2-Unspecified lack of coordination	2-R27.9	2-R27
1	2-Other symptoms and signs involving the nervous and musculoskeletal systems	2-R29	2-R25-R29
1	2-Tetany	2-R29.0	2-R29
1	2-Meningismus	2-R29.1	2-R29
1	2-Abnormal reflex	2-R29.2	2-R29
1	2-Abnormal posture	2-R29.3	2-R29
1	2-Clicking hip	2-R29.4	2-R29
1	2-Transient paralysis	2-R29.5	2-R29
1	2-Repeated falls	2-R29.6	2-R29
1	2-National Institutes of Health Stroke Scale (NIHSS) score	2-R29.7	2-R29
1	2-NIHSS score 0-9	2-R29.70	2-R29.7
1	2-NIHSS score 0	2-R29.700	2-R29.70
1	2-NIHSS score 1	2-R29.701	2-R29.70
1	2-NIHSS score 2	2-R29.702	2-R29.70
1	2-NIHSS score 3	2-R29.703	2-R29.70
1	2-NIHSS score 4	2-R29.704	2-R29.70
1	2-NIHSS score 5	2-R29.705	2-R29.70
1	2-NIHSS score 6	2-R29.706	2-R29.70
1	2-NIHSS score 7	2-R29.707	2-R29.70
1	2-NIHSS score 8	2-R29.708	2-R29.70
1	2-NIHSS score 9	2-R29.709	2-R29.70
1	2-NIHSS score 10-19	2-R29.71	2-R29.7
1	2-NIHSS score 10	2-R29.710	2-R29.71
1	2-NIHSS score 11	2-R29.711	2-R29.71
1	2-NIHSS score 12	2-R29.712	2-R29.71
1	2-NIHSS score 13	2-R29.713	2-R29.71
1	2-NIHSS score 14	2-R29.714	2-R29.71
1	2-NIHSS score 15	2-R29.715	2-R29.71
1	2-NIHSS score 16	2-R29.716	2-R29.71
1	2-NIHSS score 17	2-R29.717	2-R29.71
1	2-NIHSS score 18	2-R29.718	2-R29.71
1	2-NIHSS score 19	2-R29.719	2-R29.71
1	2-NIHSS score 20-29	2-R29.72	2-R29.7
1	2-NIHSS score 20	2-R29.720	2-R29.72
1	2-NIHSS score 21	2-R29.721	2-R29.72
1	2-NIHSS score 22	2-R29.722	2-R29.72
1	2-NIHSS score 23	2-R29.723	2-R29.72
1	2-NIHSS score 24	2-R29.724	2-R29.72
1	2-NIHSS score 25	2-R29.725	2-R29.72
1	2-NIHSS score 26	2-R29.726	2-R29.72
1	2-NIHSS score 27	2-R29.727	2-R29.72
1	2-NIHSS score 28	2-R29.728	2-R29.72
1	2-NIHSS score 29	2-R29.729	2-R29.72
1	2-NIHSS score 30-39	2-R29.73	2-R29.7
1	2-NIHSS score 30	2-R29.730	2-R29.73
1	2-NIHSS score 31	2-R29.731	2-R29.73
1	2-NIHSS score 32	2-R29.732	2-R29.73
1	2-NIHSS score 33	2-R29.733	2-R29.73
1	2-NIHSS score 34	2-R29.734	2-R29.73
1	2-NIHSS score 35	2-R29.735	2-R29.73
1	2-NIHSS score 36	2-R29.736	2-R29.73
1	2-NIHSS score 37	2-R29.737	2-R29.73
1	2-NIHSS score 38	2-R29.738	2-R29.73
1	2-NIHSS score 39	2-R29.739	2-R29.73
1	2-NIHSS score 40-42	2-R29.74	2-R29.7
1	2-NIHSS score 40	2-R29.740	2-R29.74
1	2-NIHSS score 41	2-R29.741	2-R29.74
1	2-NIHSS score 42	2-R29.742	2-R29.74
1	2-Other symptoms and signs involving the nervous and musculoskeletal systems	2-R29.8	2-R29
1	2-Other symptoms and signs involving the nervous system	2-R29.81	2-R29.8
1	2-Facial weakness	2-R29.810	2-R29.81
1	2-Other symptoms and signs involving the nervous system	2-R29.818	2-R29.81
1	2-Other symptoms and signs involving the musculoskeletal system	2-R29.89	2-R29.8
1	2-Loss of height	2-R29.890	2-R29.89
1	2-Ocular torticollis	2-R29.891	2-R29.89
1	2-Other symptoms and signs involving the musculoskeletal system	2-R29.898	2-R29.89
1	2-Unspecified symptoms and signs involving the nervous and musculoskeletal systems	2-R29.9	2-R29
1	2-Unspecified symptoms and signs involving the nervous system	2-R29.90	2-R29.9
1	2-Unspecified symptoms and signs involving the musculoskeletal system	2-R29.91	2-R29.9
1	2-Symptoms and signs involving the genitourinary system	2-R30-R39	2-R00-R99
1	2-Pain associated with micturition	2-R30	2-R30-R39
1	2-Dysuria	2-R30.0	2-R30
1	2-Vesical tenesmus	2-R30.1	2-R30
1	2-Painful micturition, unspecified	2-R30.9	2-R30
1	2-Hematuria	2-R31	2-R30-R39
1	2-Gross hematuria	2-R31.0	2-R31
1	2-Benign essential microscopic hematuria	2-R31.1	2-R31
1	2-Other microscopic hematuria	2-R31.2	2-R31
1	2-Asymptomatic microscopic hematuria	2-R31.21	2-R31.2
1	2-Other microscopic hematuria	2-R31.29	2-R31.2
1	2-Hematuria, unspecified	2-R31.9	2-R31
1	2-Unspecified urinary incontinence	2-R32	2-R30-R39
1	2-Retention of urine	2-R33	2-R30-R39
1	2-Drug induced retention of urine	2-R33.0	2-R33
1	2-Other retention of urine	2-R33.8	2-R33
1	2-Retention of urine, unspecified	2-R33.9	2-R33
1	2-Anuria and oliguria	2-R34	2-R30-R39
1	2-Polyuria	2-R35	2-R30-R39
1	2-Frequency of micturition	2-R35.0	2-R35
1	2-Nocturia	2-R35.1	2-R35
1	2-Other polyuria	2-R35.8	2-R35
1	2-Nocturnal polyuria	2-R35.81	2-R35.8
1	2-Other polyuria	2-R35.89	2-R35.8
1	2-Urethral discharge	2-R36	2-R30-R39
1	2-Urethral discharge without blood	2-R36.0	2-R36
1	2-Hematospermia	2-R36.1	2-R36
1	2-Urethral discharge, unspecified	2-R36.9	2-R36
1	2-Sexual dysfunction, unspecified	2-R37	2-R30-R39
1	2-Other and unspecified symptoms and signs involving the genitourinary system	2-R39	2-R30-R39
1	2-Extravasation of urine	2-R39.0	2-R39
1	2-Other difficulties with micturition	2-R39.1	2-R39
1	2-Hesitancy of micturition	2-R39.11	2-R39.1
1	2-Poor urinary stream	2-R39.12	2-R39.1
1	2-Splitting of urinary stream	2-R39.13	2-R39.1
1	2-Feeling of incomplete bladder emptying	2-R39.14	2-R39.1
1	2-Urgency of urination	2-R39.15	2-R39.1
1	2-Straining to void	2-R39.16	2-R39.1
1	2-Other difficulties with micturition	2-R39.19	2-R39.1
1	2-Need to immediately re-void	2-R39.191	2-R39.19
1	2-Position dependent micturition	2-R39.192	2-R39.19
1	2-Other difficulties with micturition	2-R39.198	2-R39.19
1	2-Extrarenal uremia	2-R39.2	2-R39
1	2-Other symptoms and signs involving the genitourinary system	2-R39.8	2-R39
1	2-Functional urinary incontinence	2-R39.81	2-R39.8
1	2-Chronic bladder pain	2-R39.82	2-R39.8
1	2-Unilateral non-palpable testicle	2-R39.83	2-R39.8
1	2-Bilateral non-palpable testicles	2-R39.84	2-R39.8
1	2-Other symptoms and signs involving the genitourinary system	2-R39.89	2-R39.8
1	2-Unspecified symptoms and signs involving the genitourinary system	2-R39.9	2-R39
1	2-Symptoms and signs involving cognition, perception, emotional state and behavior	2-R40-R46	2-R00-R99
1	2-Somnolence, stupor and coma	2-R40	2-R40-R46
1	2-Somnolence	2-R40.0	2-R40
1	2-Stupor	2-R40.1	2-R40
1	2-Coma	2-R40.2	2-R40
1	2-Unspecified coma	2-R40.20	2-R40.2
1	2-Coma scale, eyes open	2-R40.21	2-R40.2
1	2-Coma scale, eyes open, never	2-R40.211	2-R40.21
1	2-Coma scale, eyes open, to pain	2-R40.212	2-R40.21
1	2-Coma scale, eyes open, to sound	2-R40.213	2-R40.21
1	2-Coma scale, eyes open, spontaneous	2-R40.214	2-R40.21
1	2-Coma scale, best verbal response	2-R40.22	2-R40.2
1	2-Coma scale, best verbal response, none	2-R40.221	2-R40.22
1	2-Coma scale, best verbal response, incomprehensible words	2-R40.222	2-R40.22
1	2-Coma scale, best verbal response, inappropriate words	2-R40.223	2-R40.22
1	2-Coma scale, best verbal response, confused conversation	2-R40.224	2-R40.22
1	2-Coma scale, best verbal response, oriented	2-R40.225	2-R40.22
1	2-Coma scale, best motor response	2-R40.23	2-R40.2
1	2-Coma scale, best motor response, none	2-R40.231	2-R40.23
1	2-Coma scale, best motor response, extension	2-R40.232	2-R40.23
1	2-Coma scale, best motor response, abnormal flexion	2-R40.233	2-R40.23
1	2-Coma scale, best motor response, flexion withdrawal	2-R40.234	2-R40.23
1	2-Coma scale, best motor response, localizes pain	2-R40.235	2-R40.23
1	2-Coma scale, best motor response, obeys commands	2-R40.236	2-R40.23
1	2-Glasgow coma scale, total score	2-R40.24	2-R40.2
1	2-Glasgow coma scale score 13-15	2-R40.241	2-R40.24
1	2-Glasgow coma scale score 9-12	2-R40.242	2-R40.24
1	2-Glasgow coma scale score 3-8	2-R40.243	2-R40.24
1	2-Other coma, without documented Glasgow coma scale score, or with partial score reported	2-R40.244	2-R40.24
1	2-Nontraumatic coma due to underlying condition	2-R40.2A	2-R40.2
1	2-Persistent vegetative state	2-R40.3	2-R40
1	2-Transient alteration of awareness	2-R40.4	2-R40
1	2-Other symptoms and signs involving cognitive functions and awareness	2-R41	2-R40-R46
1	2-Disorientation, unspecified	2-R41.0	2-R41
1	2-Anterograde amnesia	2-R41.1	2-R41
1	2-Retrograde amnesia	2-R41.2	2-R41
1	2-Other amnesia	2-R41.3	2-R41
1	2-Neurologic neglect syndrome	2-R41.4	2-R41
1	2-Other symptoms and signs involving cognitive functions and awareness	2-R41.8	2-R41
1	2-Age-related cognitive decline	2-R41.81	2-R41.8
1	2-Altered mental status, unspecified	2-R41.82	2-R41.8
1	2-Borderline intellectual functioning	2-R41.83	2-R41.8
1	2-Other specified cognitive deficit	2-R41.84	2-R41.8
1	2-Attention and concentration deficit	2-R41.840	2-R41.84
1	2-Cognitive communication deficit	2-R41.841	2-R41.84
1	2-Visuospatial deficit	2-R41.842	2-R41.84
1	2-Psychomotor deficit	2-R41.843	2-R41.84
1	2-Frontal lobe and executive function deficit	2-R41.844	2-R41.84
1	2-Anosognosia	2-R41.85	2-R41.8
1	2-Other symptoms and signs involving cognitive functions and awareness	2-R41.89	2-R41.8
1	2-Unspecified symptoms and signs involving cognitive functions and awareness	2-R41.9	2-R41
1	2-Dizziness and giddiness	2-R42	2-R40-R46
1	2-Disturbances of smell and taste	2-R43	2-R40-R46
1	2-Anosmia	2-R43.0	2-R43
1	2-Parosmia	2-R43.1	2-R43
1	2-Parageusia	2-R43.2	2-R43
1	2-Other disturbances of smell and taste	2-R43.8	2-R43
1	2-Unspecified disturbances of smell and taste	2-R43.9	2-R43
1	2-Other symptoms and signs involving general sensations and perceptions	2-R44	2-R40-R46
1	2-Auditory hallucinations	2-R44.0	2-R44
1	2-Visual hallucinations	2-R44.1	2-R44
1	2-Other hallucinations	2-R44.2	2-R44
1	2-Hallucinations, unspecified	2-R44.3	2-R44
1	2-Other symptoms and signs involving general sensations and perceptions	2-R44.8	2-R44
1	2-Unspecified symptoms and signs involving general sensations and perceptions	2-R44.9	2-R44
1	2-Symptoms and signs involving emotional state	2-R45	2-R40-R46
1	2-Nervousness	2-R45.0	2-R45
1	2-Restlessness and agitation	2-R45.1	2-R45
1	2-Unhappiness	2-R45.2	2-R45
1	2-Demoralization and apathy	2-R45.3	2-R45
1	2-Irritability and anger	2-R45.4	2-R45
1	2-Hostility	2-R45.5	2-R45
1	2-Violent behavior	2-R45.6	2-R45
1	2-State of emotional shock and stress, unspecified	2-R45.7	2-R45
1	2-Other symptoms and signs involving emotional state	2-R45.8	2-R45
1	2-Low self-esteem	2-R45.81	2-R45.8
1	2-Worries	2-R45.82	2-R45.8
1	2-Excessive crying of child, adolescent or adult	2-R45.83	2-R45.8
1	2-Anhedonia	2-R45.84	2-R45.8
1	2-Homicidal and suicidal ideations	2-R45.85	2-R45.8
1	2-Homicidal ideations	2-R45.850	2-R45.85
1	2-Suicidal ideations	2-R45.851	2-R45.85
1	2-Emotional lability	2-R45.86	2-R45.8
1	2-Impulsiveness	2-R45.87	2-R45.8
1	2-Nonsuicidal self-harm	2-R45.88	2-R45.8
1	2-Other symptoms and signs involving emotional state	2-R45.89	2-R45.8
1	2-Symptoms and signs involving appearance and behavior	2-R46	2-R40-R46
1	2-Very low level of personal hygiene	2-R46.0	2-R46
1	2-Bizarre personal appearance	2-R46.1	2-R46
1	2-Strange and inexplicable behavior	2-R46.2	2-R46
1	2-Overactivity	2-R46.3	2-R46
1	2-Slowness and poor responsiveness	2-R46.4	2-R46
1	2-Suspiciousness and marked evasiveness	2-R46.5	2-R46
1	2-Undue concern and preoccupation with stressful events	2-R46.6	2-R46
1	2-Verbosity and circumstantial detail obscuring reason for contact	2-R46.7	2-R46
1	2-Other symptoms and signs involving appearance and behavior	2-R46.8	2-R46
1	2-Obsessive-compulsive behavior	2-R46.81	2-R46.8
1	2-Other symptoms and signs involving appearance and behavior	2-R46.89	2-R46.8
1	2-Symptoms and signs involving speech and voice	2-R47-R49	2-R00-R99
1	2-Speech disturbances, not elsewhere classified	2-R47	2-R47-R49
1	2-Dysphasia and aphasia	2-R47.0	2-R47
1	2-Aphasia	2-R47.01	2-R47.0
1	2-Dysphasia	2-R47.02	2-R47.0
1	2-Dysarthria and anarthria	2-R47.1	2-R47
1	2-Other speech disturbances	2-R47.8	2-R47
1	2-Slurred speech	2-R47.81	2-R47.8
1	2-Fluency disorder in conditions classified elsewhere	2-R47.82	2-R47.8
1	2-Other speech disturbances	2-R47.89	2-R47.8
1	2-Unspecified speech disturbances	2-R47.9	2-R47
1	2-Dyslexia and other symbolic dysfunctions, not elsewhere classified	2-R48	2-R47-R49
1	2-Dyslexia and alexia	2-R48.0	2-R48
1	2-Agnosia	2-R48.1	2-R48
1	2-Apraxia	2-R48.2	2-R48
1	2-Visual agnosia	2-R48.3	2-R48
1	2-Other symbolic dysfunctions	2-R48.8	2-R48
1	2-Unspecified symbolic dysfunctions	2-R48.9	2-R48
1	2-Voice and resonance disorders	2-R49	2-R47-R49
1	2-Dysphonia	2-R49.0	2-R49
1	2-Aphonia	2-R49.1	2-R49
1	2-Hypernasality and hyponasality	2-R49.2	2-R49
1	2-Hypernasality	2-R49.21	2-R49.2
1	2-Hyponasality	2-R49.22	2-R49.2
1	2-Other voice and resonance disorders	2-R49.8	2-R49
1	2-Unspecified voice and resonance disorder	2-R49.9	2-R49
1	2-General symptoms and signs	2-R50-R69	2-R00-R99
1	2-Fever of other and unknown origin	2-R50	2-R50-R69
1	2-Drug induced fever	2-R50.2	2-R50
1	2-Other specified fever	2-R50.8	2-R50
1	2-Fever presenting with conditions classified elsewhere	2-R50.81	2-R50.8
1	2-Postprocedural fever	2-R50.82	2-R50.8
1	2-Postvaccination fever	2-R50.83	2-R50.8
1	2-Febrile nonhemolytic transfusion reaction	2-R50.84	2-R50.8
1	2-Fever, unspecified	2-R50.9	2-R50
1	2-Headache	2-R51	2-R50-R69
1	2-Headache with orthostatic component, not elsewhere classified	2-R51.0	2-R51
1	2-Headache, unspecified	2-R51.9	2-R51
1	2-Pain, unspecified	2-R52	2-R50-R69
1	2-Malaise and fatigue	2-R53	2-R50-R69
1	2-Neoplastic (malignant) related fatigue	2-R53.0	2-R53
1	2-Weakness	2-R53.1	2-R53
1	2-Functional quadriplegia	2-R53.2	2-R53
1	2-Other malaise and fatigue	2-R53.8	2-R53
1	2-Other malaise	2-R53.81	2-R53.8
1	2-Chronic fatigue, unspecified	2-R53.82	2-R53.8
1	2-Other fatigue	2-R53.83	2-R53.8
1	2-Age-related physical debility	2-R54	2-R50-R69
1	2-Syncope and collapse	2-R55	2-R50-R69
1	2-Convulsions, not elsewhere classified	2-R56	2-R50-R69
1	2-Febrile convulsions	2-R56.0	2-R56
1	2-Simple febrile convulsions	2-R56.00	2-R56.0
1	2-Complex febrile convulsions	2-R56.01	2-R56.0
1	2-Post traumatic seizures	2-R56.1	2-R56
1	2-Unspecified convulsions	2-R56.9	2-R56
1	2-Shock, not elsewhere classified	2-R57	2-R50-R69
1	2-Cardiogenic shock	2-R57.0	2-R57
1	2-Hypovolemic shock	2-R57.1	2-R57
1	2-Other shock	2-R57.8	2-R57
1	2-Shock, unspecified	2-R57.9	2-R57
1	2-Hemorrhage, not elsewhere classified	2-R58	2-R50-R69
1	2-Enlarged lymph nodes	2-R59	2-R50-R69
1	2-Localized enlarged lymph nodes	2-R59.0	2-R59
1	2-Generalized enlarged lymph nodes	2-R59.1	2-R59
1	2-Enlarged lymph nodes, unspecified	2-R59.9	2-R59
1	2-Edema, not elsewhere classified	2-R60	2-R50-R69
1	2-Localized edema	2-R60.0	2-R60
1	2-Generalized edema	2-R60.1	2-R60
1	2-Edema, unspecified	2-R60.9	2-R60
1	2-Generalized hyperhidrosis	2-R61	2-R50-R69
1	2-Lack of expected normal physiological development in childhood and adults	2-R62	2-R50-R69
1	2-Delayed milestone in childhood	2-R62.0	2-R62
1	2-Other and unspecified lack of expected normal physiological development in childhood	2-R62.5	2-R62
1	2-Unspecified lack of expected normal physiological development in childhood	2-R62.50	2-R62.5
1	2-Failure to thrive (child)	2-R62.51	2-R62.5
1	2-Short stature (child)	2-R62.52	2-R62.5
1	2-Other lack of expected normal physiological development in childhood	2-R62.59	2-R62.5
1	2-Adult failure to thrive	2-R62.7	2-R62
1	2-Symptoms and signs concerning food and fluid intake	2-R63	2-R50-R69
1	2-Anorexia	2-R63.0	2-R63
1	2-Polydipsia	2-R63.1	2-R63
1	2-Polyphagia	2-R63.2	2-R63
1	2-Feeding difficulties	2-R63.3	2-R63
1	2-Feeding difficulties, unspecified	2-R63.30	2-R63.3
1	2-Pediatric feeding disorder, acute	2-R63.31	2-R63.3
1	2-Pediatric feeding disorder, chronic	2-R63.32	2-R63.3
1	2-Other feeding difficulties	2-R63.39	2-R63.3
1	2-Abnormal weight loss	2-R63.4	2-R63
1	2-Abnormal weight gain	2-R63.5	2-R63
1	2-Underweight	2-R63.6	2-R63
1	2-Other symptoms and signs concerning food and fluid intake	2-R63.8	2-R63
1	2-Cachexia	2-R64	2-R50-R69
1	2-Symptoms and signs specifically associated with systemic inflammation and infection	2-R65	2-R50-R69
1	2-Systemic inflammatory response syndrome (SIRS) of non-infectious origin	2-R65.1	2-R65
1	2-Systemic inflammatory response syndrome (SIRS) of non-infectious origin without acute organ dysfunction	2-R65.10	2-R65.1
1	2-Systemic inflammatory response syndrome (SIRS) of non-infectious origin with acute organ dysfunction	2-R65.11	2-R65.1
1	2-Severe sepsis	2-R65.2	2-R65
1	2-Severe sepsis without septic shock	2-R65.20	2-R65.2
1	2-Severe sepsis with septic shock	2-R65.21	2-R65.2
1	2-Other general symptoms and signs	2-R68	2-R50-R69
1	2-Hypothermia, not associated with low environmental temperature	2-R68.0	2-R68
1	2-Nonspecific symptoms peculiar to infancy	2-R68.1	2-R68
1	2-Excessive crying of infant (baby)	2-R68.11	2-R68.1
1	2-Fussy infant (baby)	2-R68.12	2-R68.1
1	2-Apparent life threatening event in infant (ALTE)	2-R68.13	2-R68.1
1	2-Other nonspecific symptoms peculiar to infancy	2-R68.19	2-R68.1
1	2-Dry mouth, unspecified	2-R68.2	2-R68
1	2-Clubbing of fingers	2-R68.3	2-R68
1	2-Other general symptoms and signs	2-R68.8	2-R68
1	2-Early satiety	2-R68.81	2-R68.8
1	2-Decreased libido	2-R68.82	2-R68.8
1	2-Chills (without fever)	2-R68.83	2-R68.8
1	2-Jaw pain	2-R68.84	2-R68.8
1	2-Other general symptoms and signs	2-R68.89	2-R68.8
1	2-Illness, unspecified	2-R69	2-R50-R69
1	2-Abnormal findings on examination of blood, without diagnosis	2-R70-R79	2-R00-R99
1	2-Elevated erythrocyte sedimentation rate and abnormality of plasma viscosity	2-R70	2-R70-R79
1	2-Elevated erythrocyte sedimentation rate	2-R70.0	2-R70
1	2-Abnormal plasma viscosity	2-R70.1	2-R70
1	2-Abnormality of red blood cells	2-R71	2-R70-R79
1	2-Precipitous drop in hematocrit	2-R71.0	2-R71
1	2-Other abnormality of red blood cells	2-R71.8	2-R71
1	2-Elevated blood glucose level	2-R73	2-R70-R79
1	2-Abnormal glucose	2-R73.0	2-R73
1	2-Impaired fasting glucose	2-R73.01	2-R73.0
1	2-Impaired glucose tolerance (oral)	2-R73.02	2-R73.0
1	2-Prediabetes	2-R73.03	2-R73.0
1	2-Other abnormal glucose	2-R73.09	2-R73.0
1	2-Hyperglycemia, unspecified	2-R73.9	2-R73
1	2-Abnormal serum enzyme levels	2-R74	2-R70-R79
1	2-Nonspecific elevation of levels of transaminase and lactic acid dehydrogenase [LDH]	2-R74.0	2-R74
1	2-Elevation of levels of liver transaminase levels	2-R74.01	2-R74.0
1	2-Elevation of levels of lactic acid dehydrogenase [LDH]	2-R74.02	2-R74.0
1	2-Abnormal levels of other serum enzymes	2-R74.8	2-R74
1	2-Abnormal serum enzyme level, unspecified	2-R74.9	2-R74
1	2-Inconclusive laboratory evidence of human immunodeficiency virus [HIV]	2-R75	2-R70-R79
1	2-Other abnormal immunological findings in serum	2-R76	2-R70-R79
1	2-Raised antibody titer	2-R76.0	2-R76
1	2-Nonspecific reaction to test for tuberculosis	2-R76.1	2-R76
1	2-Nonspecific reaction to tuberculin skin test without active tuberculosis	2-R76.11	2-R76.1
1	2-Nonspecific reaction to cell mediated immunity measurement of gamma interferon antigen response without active tuberculosis	2-R76.12	2-R76.1
1	2-Other specified abnormal immunological findings in serum	2-R76.8	2-R76
1	2-Abnormal immunological finding in serum, unspecified	2-R76.9	2-R76
1	2-Other abnormalities of plasma proteins	2-R77	2-R70-R79
1	2-Abnormality of albumin	2-R77.0	2-R77
1	2-Abnormality of globulin	2-R77.1	2-R77
1	2-Abnormality of alphafetoprotein	2-R77.2	2-R77
1	2-Other specified abnormalities of plasma proteins	2-R77.8	2-R77
1	2-Abnormality of plasma protein, unspecified	2-R77.9	2-R77
1	2-Findings of drugs and other substances, not normally found in blood	2-R78	2-R70-R79
1	2-Finding of alcohol in blood	2-R78.0	2-R78
1	2-Finding of opiate drug in blood	2-R78.1	2-R78
1	2-Finding of cocaine in blood	2-R78.2	2-R78
1	2-Finding of hallucinogen in blood	2-R78.3	2-R78
1	2-Finding of other drugs of addictive potential in blood	2-R78.4	2-R78
1	2-Finding of other psychotropic drug in blood	2-R78.5	2-R78
1	2-Finding of steroid agent in blood	2-R78.6	2-R78
1	2-Finding of abnormal level of heavy metals in blood	2-R78.7	2-R78
1	2-Abnormal lead level in blood	2-R78.71	2-R78.7
1	2-Finding of abnormal level of heavy metals in blood	2-R78.79	2-R78.7
1	2-Finding of other specified substances, not normally found in blood	2-R78.8	2-R78
1	2-Bacteremia	2-R78.81	2-R78.8
1	2-Finding of other specified substances, not normally found in blood	2-R78.89	2-R78.8
1	2-Finding of unspecified substance, not normally found in blood	2-R78.9	2-R78
1	2-Other abnormal findings of blood chemistry	2-R79	2-R70-R79
1	2-Abnormal level of blood mineral	2-R79.0	2-R79
1	2-Abnormal coagulation profile	2-R79.1	2-R79
1	2-Other specified abnormal findings of blood chemistry	2-R79.8	2-R79
1	2-Abnormal blood-gas level	2-R79.81	2-R79.8
1	2-Elevated C-reactive protein (CRP)	2-R79.82	2-R79.8
1	2-Abnormal findings of blood amino-acid level	2-R79.83	2-R79.8
1	2-Other specified abnormal findings of blood chemistry	2-R79.89	2-R79.8
1	2-Abnormal finding of blood chemistry, unspecified	2-R79.9	2-R79
1	2-Abnormal findings on examination of urine, without diagnosis	2-R80-R82	2-R00-R99
1	2-Proteinuria	2-R80	2-R80-R82
1	2-Isolated proteinuria	2-R80.0	2-R80
1	2-Persistent proteinuria, unspecified	2-R80.1	2-R80
1	2-Orthostatic proteinuria, unspecified	2-R80.2	2-R80
1	2-Bence Jones proteinuria	2-R80.3	2-R80
1	2-Other proteinuria	2-R80.8	2-R80
1	2-Proteinuria, unspecified	2-R80.9	2-R80
1	2-Glycosuria	2-R81	2-R80-R82
1	2-Other and unspecified abnormal findings in urine	2-R82	2-R80-R82
1	2-Chyluria	2-R82.0	2-R82
1	2-Myoglobinuria	2-R82.1	2-R82
1	2-Biliuria	2-R82.2	2-R82
1	2-Hemoglobinuria	2-R82.3	2-R82
1	2-Acetonuria	2-R82.4	2-R82
1	2-Elevated urine levels of drugs, medicaments and biological substances	2-R82.5	2-R82
1	2-Abnormal urine levels of substances chiefly nonmedicinal as to source	2-R82.6	2-R82
1	2-Abnormal findings on microbiological examination of urine	2-R82.7	2-R82
1	2-Bacteriuria	2-R82.71	2-R82.7
1	2-Other abnormal findings on microbiological examination of urine	2-R82.79	2-R82.7
1	2-Abnormal findings on cytological and histological examination of urine	2-R82.8	2-R82
1	2-Pyuria	2-R82.81	2-R82.8
1	2-Other abnormal findings on cytological and histological examination of urine	2-R82.89	2-R82.8
1	2-Other and unspecified abnormal findings in urine	2-R82.9	2-R82
1	2-Unspecified abnormal findings in urine	2-R82.90	2-R82.9
1	2-Other chromoabnormalities of urine	2-R82.91	2-R82.9
1	2-Other abnormal findings in urine	2-R82.99	2-R82.9
1	2-Hypocitraturia	2-R82.991	2-R82.99
1	2-Hyperoxaluria	2-R82.992	2-R82.99
1	2-Hyperuricosuria	2-R82.993	2-R82.99
1	2-Hypercalciuria	2-R82.994	2-R82.99
1	2-Other abnormal findings in urine	2-R82.998	2-R82.99
1	2-Abnormal findings on examination of other body fluids, substances and tissues, without diagnosis	2-R83-R89	2-R00-R99
1	2-Abnormal findings in cerebrospinal fluid	2-R83	2-R83-R89
1	2-Abnormal level of enzymes in cerebrospinal fluid	2-R83.0	2-R83
1	2-Abnormal level of hormones in cerebrospinal fluid	2-R83.1	2-R83
1	2-Abnormal level of other drugs, medicaments and biological substances in cerebrospinal fluid	2-R83.2	2-R83
1	2-Abnormal level of substances chiefly nonmedicinal as to source in cerebrospinal fluid	2-R83.3	2-R83
1	2-Abnormal immunological findings in cerebrospinal fluid	2-R83.4	2-R83
1	2-Abnormal microbiological findings in cerebrospinal fluid	2-R83.5	2-R83
1	2-Abnormal cytological findings in cerebrospinal fluid	2-R83.6	2-R83
1	2-Other abnormal findings in cerebrospinal fluid	2-R83.8	2-R83
1	2-Unspecified abnormal finding in cerebrospinal fluid	2-R83.9	2-R83
1	2-Abnormal findings in specimens from respiratory organs and thorax	2-R84	2-R83-R89
1	2-Abnormal level of enzymes in specimens from respiratory organs and thorax	2-R84.0	2-R84
1	2-Abnormal level of hormones in specimens from respiratory organs and thorax	2-R84.1	2-R84
1	2-Abnormal level of other drugs, medicaments and biological substances in specimens from respiratory organs and thorax	2-R84.2	2-R84
1	2-Abnormal level of substances chiefly nonmedicinal as to source in specimens from respiratory organs and thorax	2-R84.3	2-R84
1	2-Abnormal immunological findings in specimens from respiratory organs and thorax	2-R84.4	2-R84
1	2-Abnormal microbiological findings in specimens from respiratory organs and thorax	2-R84.5	2-R84
1	2-Abnormal cytological findings in specimens from respiratory organs and thorax	2-R84.6	2-R84
1	2-Abnormal histological findings in specimens from respiratory organs and thorax	2-R84.7	2-R84
1	2-Other abnormal findings in specimens from respiratory organs and thorax	2-R84.8	2-R84
1	2-Unspecified abnormal finding in specimens from respiratory organs and thorax	2-R84.9	2-R84
1	2-Abnormal findings in specimens from digestive organs and abdominal cavity	2-R85	2-R83-R89
1	2-Abnormal level of enzymes in specimens from digestive organs and abdominal cavity	2-R85.0	2-R85
1	2-Abnormal level of hormones in specimens from digestive organs and abdominal cavity	2-R85.1	2-R85
1	2-Abnormal level of other drugs, medicaments and biological substances in specimens from digestive organs and abdominal cavity	2-R85.2	2-R85
1	2-Abnormal level of substances chiefly nonmedicinal as to source in specimens from digestive organs and abdominal cavity	2-R85.3	2-R85
1	2-Abnormal immunological findings in specimens from digestive organs and abdominal cavity	2-R85.4	2-R85
1	2-Abnormal microbiological findings in specimens from digestive organs and abdominal cavity	2-R85.5	2-R85
1	2-Abnormal cytological findings in specimens from digestive organs and abdominal cavity	2-R85.6	2-R85
1	2-Abnormal cytologic smear of anus	2-R85.61	2-R85.6
1	2-Atypical squamous cells of undetermined significance on cytologic smear of anus (ASC-US)	2-R85.610	2-R85.61
1	2-Atypical squamous cells cannot exclude high grade squamous intraepithelial lesion on cytologic smear of anus (ASC-H)	2-R85.611	2-R85.61
1	2-Low grade squamous intraepithelial lesion on cytologic smear of anus (LGSIL)	2-R85.612	2-R85.61
1	2-High grade squamous intraepithelial lesion on cytologic smear of anus (HGSIL)	2-R85.613	2-R85.61
1	2-Cytologic evidence of malignancy on smear of anus	2-R85.614	2-R85.61
1	2-Unsatisfactory cytologic smear of anus	2-R85.615	2-R85.61
1	2-Satisfactory anal smear but lacking transformation zone	2-R85.616	2-R85.61
1	2-Other abnormal cytological findings on specimens from anus	2-R85.618	2-R85.61
1	2-Unspecified abnormal cytological findings in specimens from anus	2-R85.619	2-R85.61
1	2-Abnormal cytological findings in specimens from other digestive organs and abdominal cavity	2-R85.69	2-R85.6
1	2-Abnormal histological findings in specimens from digestive organs and abdominal cavity	2-R85.7	2-R85
1	2-Other abnormal findings in specimens from digestive organs and abdominal cavity	2-R85.8	2-R85
1	2-Anal high risk human papillomavirus (HPV) DNA test positive	2-R85.81	2-R85.8
1	2-Anal low risk human papillomavirus (HPV) DNA test positive	2-R85.82	2-R85.8
1	2-Other abnormal findings in specimens from digestive organs and abdominal cavity	2-R85.89	2-R85.8
1	2-Unspecified abnormal finding in specimens from digestive organs and abdominal cavity	2-R85.9	2-R85
1	2-Abnormal findings in specimens from male genital organs	2-R86	2-R83-R89
1	2-Abnormal level of enzymes in specimens from male genital organs	2-R86.0	2-R86
1	2-Abnormal level of hormones in specimens from male genital organs	2-R86.1	2-R86
1	2-Abnormal level of other drugs, medicaments and biological substances in specimens from male genital organs	2-R86.2	2-R86
1	2-Abnormal level of substances chiefly nonmedicinal as to source in specimens from male genital organs	2-R86.3	2-R86
1	2-Abnormal immunological findings in specimens from male genital organs	2-R86.4	2-R86
1	2-Abnormal microbiological findings in specimens from male genital organs	2-R86.5	2-R86
1	2-Abnormal cytological findings in specimens from male genital organs	2-R86.6	2-R86
1	2-Abnormal histological findings in specimens from male genital organs	2-R86.7	2-R86
1	2-Other abnormal findings in specimens from male genital organs	2-R86.8	2-R86
1	2-Unspecified abnormal finding in specimens from male genital organs	2-R86.9	2-R86
1	2-Abnormal findings in specimens from female genital organs	2-R87	2-R83-R89
1	2-Abnormal level of enzymes in specimens from female genital organs	2-R87.0	2-R87
1	2-Abnormal level of hormones in specimens from female genital organs	2-R87.1	2-R87
1	2-Abnormal level of other drugs, medicaments and biological substances in specimens from female genital organs	2-R87.2	2-R87
1	2-Abnormal level of substances chiefly nonmedicinal as to source in specimens from female genital organs	2-R87.3	2-R87
1	2-Abnormal immunological findings in specimens from female genital organs	2-R87.4	2-R87
1	2-Abnormal microbiological findings in specimens from female genital organs	2-R87.5	2-R87
1	2-Abnormal cytological findings in specimens from female genital organs	2-R87.6	2-R87
1	2-Abnormal cytological findings in specimens from cervix uteri	2-R87.61	2-R87.6
1	2-Atypical squamous cells of undetermined significance on cytologic smear of cervix (ASC-US)	2-R87.610	2-R87.61
1	2-Atypical squamous cells cannot exclude high grade squamous intraepithelial lesion on cytologic smear of cervix (ASC-H)	2-R87.611	2-R87.61
1	2-Low grade squamous intraepithelial lesion on cytologic smear of cervix (LGSIL)	2-R87.612	2-R87.61
1	2-High grade squamous intraepithelial lesion on cytologic smear of cervix (HGSIL)	2-R87.613	2-R87.61
1	2-Cytologic evidence of malignancy on smear of cervix	2-R87.614	2-R87.61
1	2-Unsatisfactory cytologic smear of cervix	2-R87.615	2-R87.61
1	2-Satisfactory cervical smear but lacking transformation zone	2-R87.616	2-R87.61
1	2-Other abnormal cytological findings on specimens from cervix uteri	2-R87.618	2-R87.61
1	2-Unspecified abnormal cytological findings in specimens from cervix uteri	2-R87.619	2-R87.61
1	2-Abnormal cytological findings in specimens from vagina	2-R87.62	2-R87.6
1	2-Atypical squamous cells of undetermined significance on cytologic smear of vagina (ASC-US)	2-R87.620	2-R87.62
1	2-Atypical squamous cells cannot exclude high grade squamous intraepithelial lesion on cytologic smear of vagina (ASC-H)	2-R87.621	2-R87.62
1	2-Low grade squamous intraepithelial lesion on cytologic smear of vagina (LGSIL)	2-R87.622	2-R87.62
1	2-High grade squamous intraepithelial lesion on cytologic smear of vagina (HGSIL)	2-R87.623	2-R87.62
1	2-Cytologic evidence of malignancy on smear of vagina	2-R87.624	2-R87.62
1	2-Unsatisfactory cytologic smear of vagina	2-R87.625	2-R87.62
1	2-Other abnormal cytological findings on specimens from vagina	2-R87.628	2-R87.62
1	2-Unspecified abnormal cytological findings in specimens from vagina	2-R87.629	2-R87.62
1	2-Abnormal cytological findings in specimens from other female genital organs	2-R87.69	2-R87.6
1	2-Abnormal histological findings in specimens from female genital organs	2-R87.7	2-R87
1	2-Other abnormal findings in specimens from female genital organs	2-R87.8	2-R87
1	2-High risk human papillomavirus (HPV) DNA test positive from female genital organs	2-R87.81	2-R87.8
1	2-Cervical high risk human papillomavirus (HPV) DNA test positive	2-R87.810	2-R87.81
1	2-Vaginal high risk human papillomavirus (HPV) DNA test positive	2-R87.811	2-R87.81
1	2-Low risk human papillomavirus (HPV) DNA test positive from female genital organs	2-R87.82	2-R87.8
1	2-Cervical low risk human papillomavirus (HPV) DNA test positive	2-R87.820	2-R87.82
1	2-Vaginal low risk human papillomavirus (HPV) DNA test positive	2-R87.821	2-R87.82
1	2-Other abnormal findings in specimens from female genital organs	2-R87.89	2-R87.8
1	2-Unspecified abnormal finding in specimens from female genital organs	2-R87.9	2-R87
1	2-Abnormal findings in other body fluids and substances	2-R88	2-R83-R89
1	2-Cloudy (hemodialysis) (peritoneal) dialysis effluent	2-R88.0	2-R88
1	2-Abnormal findings in other body fluids and substances	2-R88.8	2-R88
1	2-Abnormal findings in specimens from other organs, systems and tissues	2-R89	2-R83-R89
1	2-Abnormal level of enzymes in specimens from other organs, systems and tissues	2-R89.0	2-R89
1	2-Abnormal level of hormones in specimens from other organs, systems and tissues	2-R89.1	2-R89
1	2-Abnormal level of other drugs, medicaments and biological substances in specimens from other organs, systems and tissues	2-R89.2	2-R89
1	2-Abnormal level of substances chiefly nonmedicinal as to source in specimens from other organs, systems and tissues	2-R89.3	2-R89
1	2-Abnormal immunological findings in specimens from other organs, systems and tissues	2-R89.4	2-R89
1	2-Abnormal microbiological findings in specimens from other organs, systems and tissues	2-R89.5	2-R89
1	2-Abnormal cytological findings in specimens from other organs, systems and tissues	2-R89.6	2-R89
1	2-Abnormal histological findings in specimens from other organs, systems and tissues	2-R89.7	2-R89
1	2-Other abnormal findings in specimens from other organs, systems and tissues	2-R89.8	2-R89
1	2-Unspecified abnormal finding in specimens from other organs, systems and tissues	2-R89.9	2-R89
1	2-Abnormal findings on diagnostic imaging and in function studies, without diagnosis	2-R90-R94	2-R00-R99
1	2-Abnormal findings on diagnostic imaging of central nervous system	2-R90	2-R90-R94
1	2-Intracranial space-occupying lesion found on diagnostic imaging of central nervous system	2-R90.0	2-R90
1	2-Other abnormal findings on diagnostic imaging of central nervous system	2-R90.8	2-R90
1	2-Abnormal echoencephalogram	2-R90.81	2-R90.8
1	2-White matter disease, unspecified	2-R90.82	2-R90.8
1	2-Other abnormal findings on diagnostic imaging of central nervous system	2-R90.89	2-R90.8
1	2-Abnormal findings on diagnostic imaging of lung	2-R91	2-R90-R94
1	2-Solitary pulmonary nodule	2-R91.1	2-R91
1	2-Other nonspecific abnormal finding of lung field	2-R91.8	2-R91
1	2-Abnormal and inconclusive findings on diagnostic imaging of breast	2-R92	2-R90-R94
1	2-Mammographic microcalcification found on diagnostic imaging of breast	2-R92.0	2-R92
1	2-Mammographic calcification found on diagnostic imaging of breast	2-R92.1	2-R92
1	2-Inconclusive mammogram	2-R92.2	2-R92
1	2-Mammographic density found on imaging of breast	2-R92.3	2-R92
1	2-Dense breasts, unspecified	2-R92.30	2-R92.3
1	2-Mammographic fatty tissue density of breast	2-R92.31	2-R92.3
1	2-Mammographic fatty tissue density, right breast	2-R92.311	2-R92.31
1	2-Mammographic fatty tissue density, left breast	2-R92.312	2-R92.31
1	2-Mammographic fatty tissue density, bilateral breasts	2-R92.313	2-R92.31
1	2-Mammographic fibroglandular density of breast	2-R92.32	2-R92.3
1	2-Mammographic fibroglandular density, right breast	2-R92.321	2-R92.32
1	2-Mammographic fibroglandular density, left breast	2-R92.322	2-R92.32
1	2-Mammographic fibroglandular density, bilateral breasts	2-R92.323	2-R92.32
1	2-Mammographic heterogeneous density of breast	2-R92.33	2-R92.3
1	2-Mammographic heterogeneous density, right breast	2-R92.331	2-R92.33
1	2-Mammographic heterogeneous density, left breast	2-R92.332	2-R92.33
1	2-Mammographic heterogeneous density, bilateral breasts	2-R92.333	2-R92.33
1	2-Mammographic extreme density of breast	2-R92.34	2-R92.3
1	2-Mammographic extreme density, right breast	2-R92.341	2-R92.34
1	2-Mammographic extreme density, left breast	2-R92.342	2-R92.34
1	2-Mammographic extreme density, bilateral breasts	2-R92.343	2-R92.34
1	2-Other abnormal and inconclusive findings on diagnostic imaging of breast	2-R92.8	2-R92
1	2-Abnormal findings on diagnostic imaging of other body structures	2-R93	2-R90-R94
1	2-Abnormal findings on diagnostic imaging of skull and head, not elsewhere classified	2-R93.0	2-R93
1	2-Abnormal findings on diagnostic imaging of heart and coronary circulation	2-R93.1	2-R93
1	2-Abnormal findings on diagnostic imaging of liver and biliary tract	2-R93.2	2-R93
1	2-Abnormal findings on diagnostic imaging of other parts of digestive tract	2-R93.3	2-R93
1	2-Abnormal findings on diagnostic imaging of urinary organs	2-R93.4	2-R93
1	2-Abnormal radiologic findings on diagnostic imaging of renal pelvis, ureter, or bladder	2-R93.41	2-R93.4
1	2-Abnormal radiologic findings on diagnostic imaging of kidney	2-R93.42	2-R93.4
1	2-Abnormal radiologic findings on diagnostic imaging of right kidney	2-R93.421	2-R93.42
1	2-Abnormal radiologic findings on diagnostic imaging of left kidney	2-R93.422	2-R93.42
1	2-Abnormal radiologic findings on diagnostic imaging of unspecified kidney	2-R93.429	2-R93.42
1	2-Abnormal radiologic findings on diagnostic imaging of other urinary organs	2-R93.49	2-R93.4
1	2-Abnormal findings on diagnostic imaging of other abdominal regions, including retroperitoneum	2-R93.5	2-R93
1	2-Abnormal findings on diagnostic imaging of limbs	2-R93.6	2-R93
1	2-Abnormal findings on diagnostic imaging of other parts of musculoskeletal system	2-R93.7	2-R93
1	2-Abnormal findings on diagnostic imaging of other specified body structures	2-R93.8	2-R93
1	2-Abnormal radiologic findings on diagnostic imaging of testis	2-R93.81	2-R93.8
1	2-Abnormal radiologic findings on diagnostic imaging of right testicle	2-R93.811	2-R93.81
1	2-Abnormal radiologic findings on diagnostic imaging of left testicle	2-R93.812	2-R93.81
1	2-Abnormal radiologic findings on diagnostic imaging of testicles, bilateral	2-R93.813	2-R93.81
1	2-Abnormal radiologic findings on diagnostic imaging of unspecified testicle	2-R93.819	2-R93.81
1	2-Abnormal findings on diagnostic imaging of other specified body structures	2-R93.89	2-R93.8
1	2-Diagnostic imaging inconclusive due to excess body fat of patient	2-R93.9	2-R93
1	2-Abnormal results of function studies	2-R94	2-R90-R94
1	2-Abnormal results of function studies of central nervous system	2-R94.0	2-R94
1	2-Abnormal electroencephalogram [EEG]	2-R94.01	2-R94.0
1	2-Abnormal brain scan	2-R94.02	2-R94.0
1	2-Abnormal results of other function studies of central nervous system	2-R94.09	2-R94.0
1	2-Abnormal results of function studies of peripheral nervous system and special senses	2-R94.1	2-R94
1	2-Abnormal results of function studies of eye	2-R94.11	2-R94.1
1	2-Abnormal electro-oculogram [EOG]	2-R94.110	2-R94.11
1	2-Abnormal electroretinogram [ERG]	2-R94.111	2-R94.11
1	2-Abnormal visually evoked potential [VEP]	2-R94.112	2-R94.11
1	2-Abnormal oculomotor study	2-R94.113	2-R94.11
1	2-Abnormal results of other function studies of eye	2-R94.118	2-R94.11
1	2-Abnormal results of function studies of ear and other special senses	2-R94.12	2-R94.1
1	2-Abnormal auditory function study	2-R94.120	2-R94.12
1	2-Abnormal vestibular function study	2-R94.121	2-R94.12
1	2-Abnormal results of other function studies of ear and other special senses	2-R94.128	2-R94.12
1	2-Abnormal results of function studies of peripheral nervous system	2-R94.13	2-R94.1
1	2-Abnormal response to nerve stimulation, unspecified	2-R94.130	2-R94.13
1	2-Abnormal electromyogram [EMG]	2-R94.131	2-R94.13
1	2-Abnormal results of other function studies of peripheral nervous system	2-R94.138	2-R94.13
1	2-Abnormal results of pulmonary function studies	2-R94.2	2-R94
1	2-Abnormal results of cardiovascular function studies	2-R94.3	2-R94
1	2-Abnormal result of cardiovascular function study, unspecified	2-R94.30	2-R94.3
1	2-Abnormal electrocardiogram [ECG] [EKG]	2-R94.31	2-R94.3
1	2-Abnormal result of other cardiovascular function study	2-R94.39	2-R94.3
1	2-Abnormal results of kidney function studies	2-R94.4	2-R94
1	2-Abnormal results of liver function studies	2-R94.5	2-R94
1	2-Abnormal results of thyroid function studies	2-R94.6	2-R94
1	2-Abnormal results of other endocrine function studies	2-R94.7	2-R94
1	2-Abnormal results of function studies of other organs and systems	2-R94.8	2-R94
1	2-Abnormal tumor markers	2-R97-R97	2-R00-R99
1	2-Abnormal tumor markers	2-R97	2-R97-R97
1	2-Elevated carcinoembryonic antigen [CEA]	2-R97.0	2-R97
1	2-Elevated cancer antigen 125 [CA 125]	2-R97.1	2-R97
1	2-Elevated prostate specific antigen [PSA]	2-R97.2	2-R97
1	2-Elevated prostate specific antigen [PSA]	2-R97.20	2-R97.2
1	2-Rising PSA following treatment for malignant neoplasm of prostate	2-R97.21	2-R97.2
1	2-Other abnormal tumor markers	2-R97.8	2-R97
1	2-Ill-defined and unknown cause of mortality	2-R99-R99	2-R00-R99
1	2-Ill-defined and unknown cause of mortality	2-R99	2-R99-R99
1	2-Injury, poisoning and certain other consequences of external causes	2-S00-T88	2-Root
1	2-Injuries to the head	2-S00-S09	2-S00-T88
1	2-Superficial injury of head	2-S00	2-S00-S09
1	2-Superficial injury of scalp	2-S00.0	2-S00
1	2-Unspecified superficial injury of scalp	2-S00.00	2-S00.0
1	2-Abrasion of scalp	2-S00.01	2-S00.0
1	2-Blister (nonthermal) of scalp	2-S00.02	2-S00.0
1	2-Contusion of scalp	2-S00.03	2-S00.0
1	2-External constriction of part of scalp	2-S00.04	2-S00.0
1	2-Superficial foreign body of scalp	2-S00.05	2-S00.0
1	2-Insect bite (nonvenomous) of scalp	2-S00.06	2-S00.0
1	2-Other superficial bite of scalp	2-S00.07	2-S00.0
1	2-Contusion of eyelid and periocular area	2-S00.1	2-S00
1	2-Contusion of unspecified eyelid and periocular area	2-S00.10	2-S00.1
1	2-Contusion of right eyelid and periocular area	2-S00.11	2-S00.1
1	2-Contusion of left eyelid and periocular area	2-S00.12	2-S00.1
1	2-Other and unspecified superficial injuries of eyelid and periocular area	2-S00.2	2-S00
1	2-Unspecified superficial injury of eyelid and periocular area	2-S00.20	2-S00.2
1	2-Unspecified superficial injury of right eyelid and periocular area	2-S00.201	2-S00.20
1	2-Unspecified superficial injury of left eyelid and periocular area	2-S00.202	2-S00.20
1	2-Unspecified superficial injury of unspecified eyelid and periocular area	2-S00.209	2-S00.20
1	2-Abrasion of eyelid and periocular area	2-S00.21	2-S00.2
1	2-Abrasion of right eyelid and periocular area	2-S00.211	2-S00.21
1	2-Abrasion of left eyelid and periocular area	2-S00.212	2-S00.21
1	2-Abrasion of unspecified eyelid and periocular area	2-S00.219	2-S00.21
1	2-Blister (nonthermal) of eyelid and periocular area	2-S00.22	2-S00.2
1	2-Blister (nonthermal) of right eyelid and periocular area	2-S00.221	2-S00.22
1	2-Blister (nonthermal) of left eyelid and periocular area	2-S00.222	2-S00.22
1	2-Blister (nonthermal) of unspecified eyelid and periocular area	2-S00.229	2-S00.22
1	2-External constriction of eyelid and periocular area	2-S00.24	2-S00.2
1	2-External constriction of right eyelid and periocular area	2-S00.241	2-S00.24
1	2-External constriction of left eyelid and periocular area	2-S00.242	2-S00.24
1	2-External constriction of unspecified eyelid and periocular area	2-S00.249	2-S00.24
1	2-Superficial foreign body of eyelid and periocular area	2-S00.25	2-S00.2
1	2-Superficial foreign body of right eyelid and periocular area	2-S00.251	2-S00.25
1	2-Superficial foreign body of left eyelid and periocular area	2-S00.252	2-S00.25
1	2-Superficial foreign body of unspecified eyelid and periocular area	2-S00.259	2-S00.25
1	2-Insect bite (nonvenomous) of eyelid and periocular area	2-S00.26	2-S00.2
1	2-Insect bite (nonvenomous) of right eyelid and periocular area	2-S00.261	2-S00.26
1	2-Insect bite (nonvenomous) of left eyelid and periocular area	2-S00.262	2-S00.26
1	2-Insect bite (nonvenomous) of unspecified eyelid and periocular area	2-S00.269	2-S00.26
1	2-Other superficial bite of eyelid and periocular area	2-S00.27	2-S00.2
1	2-Other superficial bite of right eyelid and periocular area	2-S00.271	2-S00.27
1	2-Other superficial bite of left eyelid and periocular area	2-S00.272	2-S00.27
1	2-Other superficial bite of unspecified eyelid and periocular area	2-S00.279	2-S00.27
1	2-Superficial injury of nose	2-S00.3	2-S00
1	2-Unspecified superficial injury of nose	2-S00.30	2-S00.3
1	2-Abrasion of nose	2-S00.31	2-S00.3
1	2-Blister (nonthermal) of nose	2-S00.32	2-S00.3
1	2-Contusion of nose	2-S00.33	2-S00.3
1	2-External constriction of nose	2-S00.34	2-S00.3
1	2-Superficial foreign body of nose	2-S00.35	2-S00.3
1	2-Insect bite (nonvenomous) of nose	2-S00.36	2-S00.3
1	2-Other superficial bite of nose	2-S00.37	2-S00.3
1	2-Superficial injury of ear	2-S00.4	2-S00
1	2-Unspecified superficial injury of ear	2-S00.40	2-S00.4
1	2-Unspecified superficial injury of right ear	2-S00.401	2-S00.40
1	2-Unspecified superficial injury of left ear	2-S00.402	2-S00.40
1	2-Unspecified superficial injury of unspecified ear	2-S00.409	2-S00.40
1	2-Abrasion of ear	2-S00.41	2-S00.4
1	2-Abrasion of right ear	2-S00.411	2-S00.41
1	2-Abrasion of left ear	2-S00.412	2-S00.41
1	2-Abrasion of unspecified ear	2-S00.419	2-S00.41
1	2-Blister (nonthermal) of ear	2-S00.42	2-S00.4
1	2-Blister (nonthermal) of right ear	2-S00.421	2-S00.42
1	2-Blister (nonthermal) of left ear	2-S00.422	2-S00.42
1	2-Blister (nonthermal) of unspecified ear	2-S00.429	2-S00.42
1	2-Contusion of ear	2-S00.43	2-S00.4
1	2-Contusion of right ear	2-S00.431	2-S00.43
1	2-Contusion of left ear	2-S00.432	2-S00.43
1	2-Contusion of unspecified ear	2-S00.439	2-S00.43
1	2-External constriction of ear	2-S00.44	2-S00.4
1	2-External constriction of right ear	2-S00.441	2-S00.44
1	2-External constriction of left ear	2-S00.442	2-S00.44
1	2-External constriction of unspecified ear	2-S00.449	2-S00.44
1	2-Superficial foreign body of ear	2-S00.45	2-S00.4
1	2-Superficial foreign body of right ear	2-S00.451	2-S00.45
1	2-Superficial foreign body of left ear	2-S00.452	2-S00.45
1	2-Superficial foreign body of unspecified ear	2-S00.459	2-S00.45
1	2-Insect bite (nonvenomous) of ear	2-S00.46	2-S00.4
1	2-Insect bite (nonvenomous) of right ear	2-S00.461	2-S00.46
1	2-Insect bite (nonvenomous) of left ear	2-S00.462	2-S00.46
1	2-Insect bite (nonvenomous) of unspecified ear	2-S00.469	2-S00.46
1	2-Other superficial bite of ear	2-S00.47	2-S00.4
1	2-Other superficial bite of right ear	2-S00.471	2-S00.47
1	2-Other superficial bite of left ear	2-S00.472	2-S00.47
1	2-Other superficial bite of unspecified ear	2-S00.479	2-S00.47
1	2-Superficial injury of lip and oral cavity	2-S00.5	2-S00
1	2-Unspecified superficial injury of lip and oral cavity	2-S00.50	2-S00.5
1	2-Unspecified superficial injury of lip	2-S00.501	2-S00.50
1	2-Unspecified superficial injury of oral cavity	2-S00.502	2-S00.50
1	2-Abrasion of lip and oral cavity	2-S00.51	2-S00.5
1	2-Abrasion of lip	2-S00.511	2-S00.51
1	2-Abrasion of oral cavity	2-S00.512	2-S00.51
1	2-Blister (nonthermal) of lip and oral cavity	2-S00.52	2-S00.5
1	2-Blister (nonthermal) of lip	2-S00.521	2-S00.52
1	2-Blister (nonthermal) of oral cavity	2-S00.522	2-S00.52
1	2-Contusion of lip and oral cavity	2-S00.53	2-S00.5
1	2-Contusion of lip	2-S00.531	2-S00.53
1	2-Contusion of oral cavity	2-S00.532	2-S00.53
1	2-External constriction of lip and oral cavity	2-S00.54	2-S00.5
1	2-External constriction of lip	2-S00.541	2-S00.54
1	2-External constriction of oral cavity	2-S00.542	2-S00.54
1	2-Superficial foreign body of lip and oral cavity	2-S00.55	2-S00.5
1	2-Superficial foreign body of lip	2-S00.551	2-S00.55
1	2-Superficial foreign body of oral cavity	2-S00.552	2-S00.55
1	2-Insect bite (nonvenomous) of lip and oral cavity	2-S00.56	2-S00.5
1	2-Insect bite (nonvenomous) of lip	2-S00.561	2-S00.56
1	2-Insect bite (nonvenomous) of oral cavity	2-S00.562	2-S00.56
1	2-Other superficial bite of lip and oral cavity	2-S00.57	2-S00.5
1	2-Other superficial bite of lip	2-S00.571	2-S00.57
1	2-Other superficial bite of oral cavity	2-S00.572	2-S00.57
1	2-Superficial injury of other parts of head	2-S00.8	2-S00
1	2-Unspecified superficial injury of other part of head	2-S00.80	2-S00.8
1	2-Abrasion of other part of head	2-S00.81	2-S00.8
1	2-Blister (nonthermal) of other part of head	2-S00.82	2-S00.8
1	2-Contusion of other part of head	2-S00.83	2-S00.8
1	2-External constriction of other part of head	2-S00.84	2-S00.8
1	2-Superficial foreign body of other part of head	2-S00.85	2-S00.8
1	2-Insect bite (nonvenomous) of other part of head	2-S00.86	2-S00.8
1	2-Other superficial bite of other part of head	2-S00.87	2-S00.8
1	2-Superficial injury of unspecified part of head	2-S00.9	2-S00
1	2-Unspecified superficial injury of unspecified part of head	2-S00.90	2-S00.9
1	2-Abrasion of unspecified part of head	2-S00.91	2-S00.9
1	2-Blister (nonthermal) of unspecified part of head	2-S00.92	2-S00.9
1	2-Contusion of unspecified part of head	2-S00.93	2-S00.9
1	2-External constriction of unspecified part of head	2-S00.94	2-S00.9
1	2-Superficial foreign body of unspecified part of head	2-S00.95	2-S00.9
1	2-Insect bite (nonvenomous) of unspecified part of head	2-S00.96	2-S00.9
1	2-Other superficial bite of unspecified part of head	2-S00.97	2-S00.9
1	2-Open wound of head	2-S01	2-S00-S09
1	2-Open wound of scalp	2-S01.0	2-S01
1	2-Unspecified open wound of scalp	2-S01.00	2-S01.0
1	2-Laceration without foreign body of scalp	2-S01.01	2-S01.0
1	2-Laceration with foreign body of scalp	2-S01.02	2-S01.0
1	2-Puncture wound without foreign body of scalp	2-S01.03	2-S01.0
1	2-Puncture wound with foreign body of scalp	2-S01.04	2-S01.0
1	2-Open bite of scalp	2-S01.05	2-S01.0
1	2-Open wound of eyelid and periocular area	2-S01.1	2-S01
1	2-Unspecified open wound of eyelid and periocular area	2-S01.10	2-S01.1
1	2-Unspecified open wound of right eyelid and periocular area	2-S01.101	2-S01.10
1	2-Unspecified open wound of left eyelid and periocular area	2-S01.102	2-S01.10
1	2-Unspecified open wound of unspecified eyelid and periocular area	2-S01.109	2-S01.10
1	2-Laceration without foreign body of eyelid and periocular area	2-S01.11	2-S01.1
1	2-Laceration without foreign body of right eyelid and periocular area	2-S01.111	2-S01.11
1	2-Laceration without foreign body of left eyelid and periocular area	2-S01.112	2-S01.11
1	2-Laceration without foreign body of unspecified eyelid and periocular area	2-S01.119	2-S01.11
1	2-Laceration with foreign body of eyelid and periocular area	2-S01.12	2-S01.1
1	2-Laceration with foreign body of right eyelid and periocular area	2-S01.121	2-S01.12
1	2-Laceration with foreign body of left eyelid and periocular area	2-S01.122	2-S01.12
1	2-Laceration with foreign body of unspecified eyelid and periocular area	2-S01.129	2-S01.12
1	2-Puncture wound without foreign body of eyelid and periocular area	2-S01.13	2-S01.1
1	2-Puncture wound without foreign body of right eyelid and periocular area	2-S01.131	2-S01.13
1	2-Puncture wound without foreign body of left eyelid and periocular area	2-S01.132	2-S01.13
1	2-Puncture wound without foreign body of unspecified eyelid and periocular area	2-S01.139	2-S01.13
1	2-Puncture wound with foreign body of eyelid and periocular area	2-S01.14	2-S01.1
1	2-Puncture wound with foreign body of right eyelid and periocular area	2-S01.141	2-S01.14
1	2-Puncture wound with foreign body of left eyelid and periocular area	2-S01.142	2-S01.14
1	2-Puncture wound with foreign body of unspecified eyelid and periocular area	2-S01.149	2-S01.14
1	2-Open bite of eyelid and periocular area	2-S01.15	2-S01.1
1	2-Open bite of right eyelid and periocular area	2-S01.151	2-S01.15
1	2-Open bite of left eyelid and periocular area	2-S01.152	2-S01.15
1	2-Open bite of unspecified eyelid and periocular area	2-S01.159	2-S01.15
1	2-Open wound of nose	2-S01.2	2-S01
1	2-Unspecified open wound of nose	2-S01.20	2-S01.2
1	2-Laceration without foreign body of nose	2-S01.21	2-S01.2
1	2-Laceration with foreign body of nose	2-S01.22	2-S01.2
1	2-Puncture wound without foreign body of nose	2-S01.23	2-S01.2
1	2-Puncture wound with foreign body of nose	2-S01.24	2-S01.2
1	2-Open bite of nose	2-S01.25	2-S01.2
1	2-Open wound of ear	2-S01.3	2-S01
1	2-Unspecified open wound of ear	2-S01.30	2-S01.3
1	2-Unspecified open wound of right ear	2-S01.301	2-S01.30
1	2-Unspecified open wound of left ear	2-S01.302	2-S01.30
1	2-Unspecified open wound of unspecified ear	2-S01.309	2-S01.30
1	2-Laceration without foreign body of ear	2-S01.31	2-S01.3
1	2-Laceration without foreign body of right ear	2-S01.311	2-S01.31
1	2-Laceration without foreign body of left ear	2-S01.312	2-S01.31
1	2-Laceration without foreign body of unspecified ear	2-S01.319	2-S01.31
1	2-Laceration with foreign body of ear	2-S01.32	2-S01.3
1	2-Laceration with foreign body of right ear	2-S01.321	2-S01.32
1	2-Laceration with foreign body of left ear	2-S01.322	2-S01.32
1	2-Laceration with foreign body of unspecified ear	2-S01.329	2-S01.32
1	2-Puncture wound without foreign body of ear	2-S01.33	2-S01.3
1	2-Puncture wound without foreign body of right ear	2-S01.331	2-S01.33
1	2-Puncture wound without foreign body of left ear	2-S01.332	2-S01.33
1	2-Puncture wound without foreign body of unspecified ear	2-S01.339	2-S01.33
1	2-Puncture wound with foreign body of ear	2-S01.34	2-S01.3
1	2-Puncture wound with foreign body of right ear	2-S01.341	2-S01.34
1	2-Puncture wound with foreign body of left ear	2-S01.342	2-S01.34
1	2-Puncture wound with foreign body of unspecified ear	2-S01.349	2-S01.34
1	2-Open bite of ear	2-S01.35	2-S01.3
1	2-Open bite of right ear	2-S01.351	2-S01.35
1	2-Open bite of left ear	2-S01.352	2-S01.35
1	2-Open bite of unspecified ear	2-S01.359	2-S01.35
1	2-Open wound of cheek and temporomandibular area	2-S01.4	2-S01
1	2-Unspecified open wound of cheek and temporomandibular area	2-S01.40	2-S01.4
1	2-Unspecified open wound of right cheek and temporomandibular area	2-S01.401	2-S01.40
1	2-Unspecified open wound of left cheek and temporomandibular area	2-S01.402	2-S01.40
1	2-Unspecified open wound of unspecified cheek and temporomandibular area	2-S01.409	2-S01.40
1	2-Laceration without foreign body of cheek and temporomandibular area	2-S01.41	2-S01.4
1	2-Laceration without foreign body of right cheek and temporomandibular area	2-S01.411	2-S01.41
1	2-Laceration without foreign body of left cheek and temporomandibular area	2-S01.412	2-S01.41
1	2-Laceration without foreign body of unspecified cheek and temporomandibular area	2-S01.419	2-S01.41
1	2-Laceration with foreign body of cheek and temporomandibular area	2-S01.42	2-S01.4
1	2-Laceration with foreign body of right cheek and temporomandibular area	2-S01.421	2-S01.42
1	2-Laceration with foreign body of left cheek and temporomandibular area	2-S01.422	2-S01.42
1	2-Laceration with foreign body of unspecified cheek and temporomandibular area	2-S01.429	2-S01.42
1	2-Puncture wound without foreign body of cheek and temporomandibular area	2-S01.43	2-S01.4
1	2-Puncture wound without foreign body of right cheek and temporomandibular area	2-S01.431	2-S01.43
1	2-Puncture wound without foreign body of left cheek and temporomandibular area	2-S01.432	2-S01.43
1	2-Puncture wound without foreign body of unspecified cheek and temporomandibular area	2-S01.439	2-S01.43
1	2-Puncture wound with foreign body of cheek and temporomandibular area	2-S01.44	2-S01.4
1	2-Puncture wound with foreign body of right cheek and temporomandibular area	2-S01.441	2-S01.44
1	2-Puncture wound with foreign body of left cheek and temporomandibular area	2-S01.442	2-S01.44
1	2-Puncture wound with foreign body of unspecified cheek and temporomandibular area	2-S01.449	2-S01.44
1	2-Open bite of cheek and temporomandibular area	2-S01.45	2-S01.4
1	2-Open bite of right cheek and temporomandibular area	2-S01.451	2-S01.45
1	2-Open bite of left cheek and temporomandibular area	2-S01.452	2-S01.45
1	2-Open bite of unspecified cheek and temporomandibular area	2-S01.459	2-S01.45
1	2-Open wound of lip and oral cavity	2-S01.5	2-S01
1	2-Unspecified open wound of lip and oral cavity	2-S01.50	2-S01.5
1	2-Unspecified open wound of lip	2-S01.501	2-S01.50
1	2-Unspecified open wound of oral cavity	2-S01.502	2-S01.50
1	2-Laceration of lip and oral cavity without foreign body	2-S01.51	2-S01.5
1	2-Laceration without foreign body of lip	2-S01.511	2-S01.51
1	2-Laceration without foreign body of oral cavity	2-S01.512	2-S01.51
1	2-Laceration of lip and oral cavity with foreign body	2-S01.52	2-S01.5
1	2-Laceration with foreign body of lip	2-S01.521	2-S01.52
1	2-Laceration with foreign body of oral cavity	2-S01.522	2-S01.52
1	2-Puncture wound of lip and oral cavity without foreign body	2-S01.53	2-S01.5
1	2-Puncture wound without foreign body of lip	2-S01.531	2-S01.53
1	2-Puncture wound without foreign body of oral cavity	2-S01.532	2-S01.53
1	2-Puncture wound of lip and oral cavity with foreign body	2-S01.54	2-S01.5
1	2-Puncture wound with foreign body of lip	2-S01.541	2-S01.54
1	2-Puncture wound with foreign body of oral cavity	2-S01.542	2-S01.54
1	2-Open bite of lip and oral cavity	2-S01.55	2-S01.5
1	2-Open bite of lip	2-S01.551	2-S01.55
1	2-Open bite of oral cavity	2-S01.552	2-S01.55
1	2-Open wound of other parts of head	2-S01.8	2-S01
1	2-Unspecified open wound of other part of head	2-S01.80	2-S01.8
1	2-Laceration without foreign body of other part of head	2-S01.81	2-S01.8
1	2-Laceration with foreign body of other part of head	2-S01.82	2-S01.8
1	2-Puncture wound without foreign body of other part of head	2-S01.83	2-S01.8
1	2-Puncture wound with foreign body of other part of head	2-S01.84	2-S01.8
1	2-Open bite of other part of head	2-S01.85	2-S01.8
1	2-Open wound of unspecified part of head	2-S01.9	2-S01
1	2-Unspecified open wound of unspecified part of head	2-S01.90	2-S01.9
1	2-Laceration without foreign body of unspecified part of head	2-S01.91	2-S01.9
1	2-Laceration with foreign body of unspecified part of head	2-S01.92	2-S01.9
1	2-Puncture wound without foreign body of unspecified part of head	2-S01.93	2-S01.9
1	2-Puncture wound with foreign body of unspecified part of head	2-S01.94	2-S01.9
1	2-Open bite of unspecified part of head	2-S01.95	2-S01.9
1	2-Fracture of skull and facial bones	2-S02	2-S00-S09
1	2-Fracture of vault of skull	2-S02.0	2-S02
1	2-Fracture of base of skull	2-S02.1	2-S02
1	2-Unspecified fracture of base of skull	2-S02.10	2-S02.1
1	2-Fracture of base of skull, right side	2-S02.101	2-S02.10
1	2-Fracture of base of skull, left side	2-S02.102	2-S02.10
1	2-Fracture of base of skull, unspecified side	2-S02.109	2-S02.10
1	2-Fracture of occiput	2-S02.11	2-S02.1
1	2-Type I occipital condyle fracture, unspecified side	2-S02.110	2-S02.11
1	2-Type II occipital condyle fracture, unspecified side	2-S02.111	2-S02.11
1	2-Type III occipital condyle fracture, unspecified side	2-S02.112	2-S02.11
1	2-Unspecified occipital condyle fracture	2-S02.113	2-S02.11
1	2-Other fracture of occiput, unspecified side	2-S02.118	2-S02.11
1	2-Unspecified fracture of occiput	2-S02.119	2-S02.11
1	2-Type I occipital condyle fracture, right side	2-S02.11A	2-S02.11
1	2-Type I occipital condyle fracture, left side	2-S02.11B	2-S02.11
1	2-Type II occipital condyle fracture, right side	2-S02.11C	2-S02.11
1	2-Type II occipital condyle fracture, left side	2-S02.11D	2-S02.11
1	2-Type III occipital condyle fracture, right side	2-S02.11E	2-S02.11
1	2-Type III occipital condyle fracture, left side	2-S02.11F	2-S02.11
1	2-Other fracture of occiput, right side	2-S02.11G	2-S02.11
1	2-Other fracture of occiput, left side	2-S02.11H	2-S02.11
1	2-Fracture of orbital roof	2-S02.12	2-S02.1
1	2-Fracture of orbital roof, right side	2-S02.121	2-S02.12
1	2-Fracture of orbital roof, left side	2-S02.122	2-S02.12
1	2-Fracture of orbital roof, unspecified side	2-S02.129	2-S02.12
1	2-Other fracture of base of skull	2-S02.19	2-S02.1
1	2-Fracture of nasal bones	2-S02.2	2-S02
1	2-Fracture of orbital floor	2-S02.3	2-S02
1	2-Fracture of orbital floor, unspecified side	2-S02.30	2-S02.3
1	2-Fracture of orbital floor, right side	2-S02.31	2-S02.3
1	2-Fracture of orbital floor, left side	2-S02.32	2-S02.3
1	2-Fracture of malar, maxillary and zygoma bones	2-S02.4	2-S02
1	2-Fracture of malar, maxillary and zygoma bones, unspecified	2-S02.40	2-S02.4
1	2-Malar fracture, unspecified side	2-S02.400	2-S02.40
1	2-Maxillary fracture, unspecified side	2-S02.401	2-S02.40
1	2-Zygomatic fracture, unspecified side	2-S02.402	2-S02.40
1	2-Malar fracture, right side	2-S02.40A	2-S02.40
1	2-Malar fracture, left side	2-S02.40B	2-S02.40
1	2-Maxillary fracture, right side	2-S02.40C	2-S02.40
1	2-Maxillary fracture, left side	2-S02.40D	2-S02.40
1	2-Zygomatic fracture, right side	2-S02.40E	2-S02.40
1	2-Zygomatic fracture, left side	2-S02.40F	2-S02.40
1	2-LeFort fracture	2-S02.41	2-S02.4
1	2-LeFort I fracture	2-S02.411	2-S02.41
1	2-LeFort II fracture	2-S02.412	2-S02.41
1	2-LeFort III fracture	2-S02.413	2-S02.41
1	2-Fracture of alveolus of maxilla	2-S02.42	2-S02.4
1	2-Fracture of tooth (traumatic)	2-S02.5	2-S02
1	2-Fracture of mandible	2-S02.6	2-S02
1	2-Fracture of mandible, unspecified	2-S02.60	2-S02.6
1	2-Fracture of unspecified part of body of mandible, unspecified side	2-S02.600	2-S02.60
1	2-Fracture of unspecified part of body of right mandible	2-S02.601	2-S02.60
1	2-Fracture of unspecified part of body of left mandible	2-S02.602	2-S02.60
1	2-Fracture of mandible, unspecified	2-S02.609	2-S02.60
1	2-Fracture of condylar process of mandible	2-S02.61	2-S02.6
1	2-Fracture of condylar process of mandible, unspecified side	2-S02.610	2-S02.61
1	2-Fracture of condylar process of right mandible	2-S02.611	2-S02.61
1	2-Fracture of condylar process of left mandible	2-S02.612	2-S02.61
1	2-Fracture of subcondylar process of mandible	2-S02.62	2-S02.6
1	2-Fracture of subcondylar process of mandible, unspecified side	2-S02.620	2-S02.62
1	2-Fracture of subcondylar process of right mandible	2-S02.621	2-S02.62
1	2-Fracture of subcondylar process of left mandible	2-S02.622	2-S02.62
1	2-Fracture of coronoid process of mandible	2-S02.63	2-S02.6
1	2-Fracture of coronoid process of mandible, unspecified side	2-S02.630	2-S02.63
1	2-Fracture of coronoid process of right mandible	2-S02.631	2-S02.63
1	2-Fracture of coronoid process of left mandible	2-S02.632	2-S02.63
1	2-Fracture of ramus of mandible	2-S02.64	2-S02.6
1	2-Fracture of ramus of mandible, unspecified side	2-S02.640	2-S02.64
1	2-Fracture of ramus of right mandible	2-S02.641	2-S02.64
1	2-Fracture of ramus of left mandible	2-S02.642	2-S02.64
1	2-Fracture of angle of mandible	2-S02.65	2-S02.6
1	2-Fracture of angle of mandible, unspecified side	2-S02.650	2-S02.65
1	2-Fracture of angle of right mandible	2-S02.651	2-S02.65
1	2-Fracture of angle of left mandible	2-S02.652	2-S02.65
1	2-Fracture of symphysis of mandible	2-S02.66	2-S02.6
1	2-Fracture of alveolus of mandible	2-S02.67	2-S02.6
1	2-Fracture of alveolus of mandible, unspecified side	2-S02.670	2-S02.67
1	2-Fracture of alveolus of right mandible	2-S02.671	2-S02.67
1	2-Fracture of alveolus of left mandible	2-S02.672	2-S02.67
1	2-Fracture of mandible of other specified site	2-S02.69	2-S02.6
1	2-Fractures of other specified skull and facial bones	2-S02.8	2-S02
1	2-Fracture of other specified skull and facial bones, unspecified side	2-S02.80	2-S02.8
1	2-Fracture of other specified skull and facial bones, right side	2-S02.81	2-S02.8
1	2-Fracture of other specified skull and facial bones, left side	2-S02.82	2-S02.8
1	2-Fracture of medial orbital wall	2-S02.83	2-S02.8
1	2-Fracture of medial orbital wall, right side	2-S02.831	2-S02.83
1	2-Fracture of medial orbital wall, left side	2-S02.832	2-S02.83
1	2-Fracture of medial orbital wall, unspecified side	2-S02.839	2-S02.83
1	2-Fracture of lateral orbital wall	2-S02.84	2-S02.8
1	2-Fracture of lateral orbital wall, right side	2-S02.841	2-S02.84
1	2-Fracture of lateral orbital wall, left side	2-S02.842	2-S02.84
1	2-Fracture of lateral orbital wall, unspecified side	2-S02.849	2-S02.84
1	2-Fracture of orbit, unspecified	2-S02.85	2-S02.8
1	2-Fracture of unspecified skull and facial bones	2-S02.9	2-S02
1	2-Unspecified fracture of skull	2-S02.91	2-S02.9
1	2-Unspecified fracture of facial bones	2-S02.92	2-S02.9
1	2-Dislocation and sprain of joints and ligaments of head	2-S03	2-S00-S09
1	2-Dislocation of jaw	2-S03.0	2-S03
1	2-Dislocation of jaw, unspecified side	2-S03.00	2-S03.0
1	2-Dislocation of jaw, right side	2-S03.01	2-S03.0
1	2-Dislocation of jaw, left side	2-S03.02	2-S03.0
1	2-Dislocation of jaw, bilateral	2-S03.03	2-S03.0
1	2-Dislocation of septal cartilage of nose	2-S03.1	2-S03
1	2-Dislocation of tooth	2-S03.2	2-S03
1	2-Sprain of jaw	2-S03.4	2-S03
1	2-Sprain of jaw, unspecified side	2-S03.40	2-S03.4
1	2-Sprain of jaw, right side	2-S03.41	2-S03.4
1	2-Sprain of jaw, left side	2-S03.42	2-S03.4
1	2-Sprain of jaw, bilateral	2-S03.43	2-S03.4
1	2-Sprain of joints and ligaments of other parts of head	2-S03.8	2-S03
1	2-Sprain of joints and ligaments of unspecified parts of head	2-S03.9	2-S03
1	2-Injury of cranial nerve	2-S04	2-S00-S09
1	2-Injury of optic nerve and pathways	2-S04.0	2-S04
1	2-Injury of optic nerve	2-S04.01	2-S04.0
1	2-Injury of optic nerve, right eye	2-S04.011	2-S04.01
1	2-Injury of optic nerve, left eye	2-S04.012	2-S04.01
1	2-Injury of optic nerve, unspecified eye	2-S04.019	2-S04.01
1	2-Injury of optic chiasm	2-S04.02	2-S04.0
1	2-Injury of optic tract and pathways	2-S04.03	2-S04.0
1	2-Injury of optic tract and pathways, right side	2-S04.031	2-S04.03
1	2-Injury of optic tract and pathways, left side	2-S04.032	2-S04.03
1	2-Injury of optic tract and pathways, unspecified side	2-S04.039	2-S04.03
1	2-Injury of visual cortex	2-S04.04	2-S04.0
1	2-Injury of visual cortex, right side	2-S04.041	2-S04.04
1	2-Injury of visual cortex, left side	2-S04.042	2-S04.04
1	2-Injury of visual cortex, unspecified side	2-S04.049	2-S04.04
1	2-Injury of oculomotor nerve	2-S04.1	2-S04
1	2-Injury of oculomotor nerve, unspecified side	2-S04.10	2-S04.1
1	2-Injury of oculomotor nerve, right side	2-S04.11	2-S04.1
1	2-Injury of oculomotor nerve, left side	2-S04.12	2-S04.1
1	2-Injury of trochlear nerve	2-S04.2	2-S04
1	2-Injury of trochlear nerve, unspecified side	2-S04.20	2-S04.2
1	2-Injury of trochlear nerve, right side	2-S04.21	2-S04.2
1	2-Injury of trochlear nerve, left side	2-S04.22	2-S04.2
1	2-Injury of trigeminal nerve	2-S04.3	2-S04
1	2-Injury of trigeminal nerve, unspecified side	2-S04.30	2-S04.3
1	2-Injury of trigeminal nerve, right side	2-S04.31	2-S04.3
1	2-Injury of trigeminal nerve, left side	2-S04.32	2-S04.3
1	2-Injury of abducent nerve	2-S04.4	2-S04
1	2-Injury of abducent nerve, unspecified side	2-S04.40	2-S04.4
1	2-Injury of abducent nerve, right side	2-S04.41	2-S04.4
1	2-Injury of abducent nerve, left side	2-S04.42	2-S04.4
1	2-Injury of facial nerve	2-S04.5	2-S04
1	2-Injury of facial nerve, unspecified side	2-S04.50	2-S04.5
1	2-Injury of facial nerve, right side	2-S04.51	2-S04.5
1	2-Injury of facial nerve, left side	2-S04.52	2-S04.5
1	2-Injury of acoustic nerve	2-S04.6	2-S04
1	2-Injury of acoustic nerve, unspecified side	2-S04.60	2-S04.6
1	2-Injury of acoustic nerve, right side	2-S04.61	2-S04.6
1	2-Injury of acoustic nerve, left side	2-S04.62	2-S04.6
1	2-Injury of accessory nerve	2-S04.7	2-S04
1	2-Injury of accessory nerve, unspecified side	2-S04.70	2-S04.7
1	2-Injury of accessory nerve, right side	2-S04.71	2-S04.7
1	2-Injury of accessory nerve, left side	2-S04.72	2-S04.7
1	2-Injury of other cranial nerves	2-S04.8	2-S04
1	2-Injury of olfactory [1st ] nerve	2-S04.81	2-S04.8
1	2-Injury of olfactory [1st ] nerve, right side	2-S04.811	2-S04.81
1	2-Injury of olfactory [1st ] nerve, left side	2-S04.812	2-S04.81
1	2-Injury of olfactory [1st ] nerve, unspecified side	2-S04.819	2-S04.81
1	2-Injury of other cranial nerves	2-S04.89	2-S04.8
1	2-Injury of other cranial nerves, right side	2-S04.891	2-S04.89
1	2-Injury of other cranial nerves, left side	2-S04.892	2-S04.89
1	2-Injury of other cranial nerves, unspecified side	2-S04.899	2-S04.89
1	2-Injury of unspecified cranial nerve	2-S04.9	2-S04
1	2-Injury of eye and orbit	2-S05	2-S00-S09
1	2-Injury of conjunctiva and corneal abrasion without foreign body	2-S05.0	2-S05
1	2-Injury of conjunctiva and corneal abrasion without foreign body, unspecified eye	2-S05.00	2-S05.0
1	2-Injury of conjunctiva and corneal abrasion without foreign body, right eye	2-S05.01	2-S05.0
1	2-Injury of conjunctiva and corneal abrasion without foreign body, left eye	2-S05.02	2-S05.0
1	2-Contusion of eyeball and orbital tissues	2-S05.1	2-S05
1	2-Contusion of eyeball and orbital tissues, unspecified eye	2-S05.10	2-S05.1
1	2-Contusion of eyeball and orbital tissues, right eye	2-S05.11	2-S05.1
1	2-Contusion of eyeball and orbital tissues, left eye	2-S05.12	2-S05.1
1	2-Ocular laceration and rupture with prolapse or loss of intraocular tissue	2-S05.2	2-S05
1	2-Ocular laceration and rupture with prolapse or loss of intraocular tissue, unspecified eye	2-S05.20	2-S05.2
1	2-Ocular laceration and rupture with prolapse or loss of intraocular tissue, right eye	2-S05.21	2-S05.2
1	2-Ocular laceration and rupture with prolapse or loss of intraocular tissue, left eye	2-S05.22	2-S05.2
1	2-Ocular laceration without prolapse or loss of intraocular tissue	2-S05.3	2-S05
1	2-Ocular laceration without prolapse or loss of intraocular tissue, unspecified eye	2-S05.30	2-S05.3
1	2-Ocular laceration without prolapse or loss of intraocular tissue, right eye	2-S05.31	2-S05.3
1	2-Ocular laceration without prolapse or loss of intraocular tissue, left eye	2-S05.32	2-S05.3
1	2-Penetrating wound of orbit with or without foreign body	2-S05.4	2-S05
1	2-Penetrating wound of orbit with or without foreign body, unspecified eye	2-S05.40	2-S05.4
1	2-Penetrating wound of orbit with or without foreign body, right eye	2-S05.41	2-S05.4
1	2-Penetrating wound of orbit with or without foreign body, left eye	2-S05.42	2-S05.4
1	2-Penetrating wound with foreign body of eyeball	2-S05.5	2-S05
1	2-Penetrating wound with foreign body of unspecified eyeball	2-S05.50	2-S05.5
1	2-Penetrating wound with foreign body of right eyeball	2-S05.51	2-S05.5
1	2-Penetrating wound with foreign body of left eyeball	2-S05.52	2-S05.5
1	2-Penetrating wound without foreign body of eyeball	2-S05.6	2-S05
1	2-Penetrating wound without foreign body of unspecified eyeball	2-S05.60	2-S05.6
1	2-Penetrating wound without foreign body of right eyeball	2-S05.61	2-S05.6
1	2-Penetrating wound without foreign body of left eyeball	2-S05.62	2-S05.6
1	2-Avulsion of eye	2-S05.7	2-S05
1	2-Avulsion of unspecified eye	2-S05.70	2-S05.7
1	2-Avulsion of right eye	2-S05.71	2-S05.7
1	2-Avulsion of left eye	2-S05.72	2-S05.7
1	2-Other injuries of eye and orbit	2-S05.8	2-S05
1	2-Other injuries of eye and orbit	2-S05.8X	2-S05.8
1	2-Other injuries of right eye and orbit	2-S05.8X1	2-S05.8X
1	2-Other injuries of left eye and orbit	2-S05.8X2	2-S05.8X
1	2-Other injuries of unspecified eye and orbit	2-S05.8X9	2-S05.8X
1	2-Unspecified injury of eye and orbit	2-S05.9	2-S05
1	2-Unspecified injury of unspecified eye and orbit	2-S05.90	2-S05.9
1	2-Unspecified injury of right eye and orbit	2-S05.91	2-S05.9
1	2-Unspecified injury of left eye and orbit	2-S05.92	2-S05.9
1	2-Intracranial injury	2-S06	2-S00-S09
1	2-Concussion	2-S06.0	2-S06
1	2-Concussion	2-S06.0X	2-S06.0
1	2-Concussion without loss of consciousness	2-S06.0X0	2-S06.0X
1	2-Concussion with loss of consciousness of 30 minutes or less	2-S06.0X1	2-S06.0X
1	2-Concussion with loss of consciousness status unknown	2-S06.0XA	2-S06.0X
1	2-Concussion with loss of consciousness of unspecified duration	2-S06.0X9	2-S06.0X
1	2-Traumatic cerebral edema	2-S06.1	2-S06
1	2-Traumatic cerebral edema	2-S06.1X	2-S06.1
1	2-Traumatic cerebral edema without loss of consciousness	2-S06.1X0	2-S06.1X
1	2-Traumatic cerebral edema with loss of consciousness of 30 minutes or less	2-S06.1X1	2-S06.1X
1	2-Traumatic cerebral edema with loss of consciousness of 31 minutes to 59 minutes	2-S06.1X2	2-S06.1X
1	2-Traumatic cerebral edema with loss of consciousness of 1 hour to 5 hours 59 minutes	2-S06.1X3	2-S06.1X
1	2-Traumatic cerebral edema with loss of consciousness of 6 hours to 24 hours	2-S06.1X4	2-S06.1X
1	2-Traumatic cerebral edema with loss of consciousness greater than 24 hours with return to pre-existing conscious level	2-S06.1X5	2-S06.1X
1	2-Traumatic cerebral edema with loss of consciousness greater than 24 hours without return to pre-existing conscious level with patient surviving	2-S06.1X6	2-S06.1X
1	2-Traumatic cerebral edema with loss of consciousness of any duration with death due to brain injury prior to regaining consciousness	2-S06.1X7	2-S06.1X
1	2-Traumatic cerebral edema with loss of consciousness of any duration with death due to other cause prior to regaining consciousness	2-S06.1X8	2-S06.1X
1	2-Traumatic cerebral edema with loss of consciousness status unknown	2-S06.1XA	2-S06.1X
1	2-Traumatic cerebral edema with loss of consciousness of unspecified duration	2-S06.1X9	2-S06.1X
1	2-Diffuse traumatic brain injury	2-S06.2	2-S06
1	2-Diffuse traumatic brain injury	2-S06.2X	2-S06.2
1	2-Diffuse traumatic brain injury without loss of consciousness	2-S06.2X0	2-S06.2X
1	2-Diffuse traumatic brain injury with loss of consciousness of 30 minutes or less	2-S06.2X1	2-S06.2X
1	2-Diffuse traumatic brain injury with loss of consciousness of 31 minutes to 59 minutes	2-S06.2X2	2-S06.2X
1	2-Diffuse traumatic brain injury with loss of consciousness of 1 hour to 5 hours 59 minutes	2-S06.2X3	2-S06.2X
1	2-Diffuse traumatic brain injury with loss of consciousness of 6 hours to 24 hours	2-S06.2X4	2-S06.2X
1	2-Diffuse traumatic brain injury with loss of consciousness greater than 24 hours with return to pre-existing conscious levels	2-S06.2X5	2-S06.2X
1	2-Diffuse traumatic brain injury with loss of consciousness greater than 24 hours without return to pre-existing conscious level with patient surviving	2-S06.2X6	2-S06.2X
1	2-Diffuse traumatic brain injury with loss of consciousness of any duration with death due to brain injury prior to regaining consciousness	2-S06.2X7	2-S06.2X
1	2-Diffuse traumatic brain injury with loss of consciousness of any duration with death due to other cause prior to regaining consciousness	2-S06.2X8	2-S06.2X
1	2-Diffuse traumatic brain injury with loss of consciousness status unknown	2-S06.2XA	2-S06.2X
1	2-Diffuse traumatic brain injury with loss of consciousness of unspecified duration	2-S06.2X9	2-S06.2X
1	2-Focal traumatic brain injury	2-S06.3	2-S06
1	2-Unspecified focal traumatic brain injury	2-S06.30	2-S06.3
1	2-Unspecified focal traumatic brain injury without loss of consciousness	2-S06.300	2-S06.30
1	2-Unspecified focal traumatic brain injury with loss of consciousness of 30 minutes or less	2-S06.301	2-S06.30
1	2-Unspecified focal traumatic brain injury with loss of consciousness of 31 minutes to 59 minutes	2-S06.302	2-S06.30
1	2-Unspecified focal traumatic brain injury with loss of consciousness of 1 hour to 5 hours 59 minutes	2-S06.303	2-S06.30
1	2-Unspecified focal traumatic brain injury with loss of consciousness of 6 hours to 24 hours	2-S06.304	2-S06.30
1	2-Unspecified focal traumatic brain injury with loss of consciousness greater than 24 hours with return to pre-existing conscious level	2-S06.305	2-S06.30
1	2-Unspecified focal traumatic brain injury with loss of consciousness greater than 24 hours without return to pre-existing conscious level with patient surviving	2-S06.306	2-S06.30
1	2-Unspecified focal traumatic brain injury with loss of consciousness of any duration with death due to brain injury prior to regaining consciousness	2-S06.307	2-S06.30
1	2-Unspecified focal traumatic brain injury with loss of consciousness of any duration with death due to other cause prior to regaining consciousness	2-S06.308	2-S06.30
1	2-Unspecified focal traumatic brain injury with loss of consciousness status unknown	2-S06.30A	2-S06.30
1	2-Unspecified focal traumatic brain injury with loss of consciousness of unspecified duration	2-S06.309	2-S06.30
1	2-Contusion and laceration of right cerebrum	2-S06.31	2-S06.3
1	2-Contusion and laceration of right cerebrum without loss of consciousness	2-S06.310	2-S06.31
1	2-Contusion and laceration of right cerebrum with loss of consciousness of 30 minutes or less	2-S06.311	2-S06.31
1	2-Contusion and laceration of right cerebrum with loss of consciousness of 31 minutes to 59 minutes	2-S06.312	2-S06.31
1	2-Contusion and laceration of right cerebrum with loss of consciousness of 1 hour to 5 hours 59 minutes	2-S06.313	2-S06.31
1	2-Contusion and laceration of right cerebrum with loss of consciousness of 6 hours to 24 hours	2-S06.314	2-S06.31
1	2-Contusion and laceration of right cerebrum with loss of consciousness greater than 24 hours with return to pre-existing conscious level	2-S06.315	2-S06.31
1	2-Contusion and laceration of right cerebrum with loss of consciousness greater than 24 hours without return to pre-existing conscious level with patient surviving	2-S06.316	2-S06.31
1	2-Contusion and laceration of right cerebrum with loss of consciousness of any duration with death due to brain injury prior to regaining consciousness	2-S06.317	2-S06.31
1	2-Contusion and laceration of right cerebrum with loss of consciousness of any duration with death due to other cause prior to regaining consciousness	2-S06.318	2-S06.31
1	2-Contusion and laceration of right cerebrum with loss of consciousness status unknown	2-S06.31A	2-S06.31
1	2-Contusion and laceration of right cerebrum with loss of consciousness of unspecified duration	2-S06.319	2-S06.31
1	2-Contusion and laceration of left cerebrum	2-S06.32	2-S06.3
1	2-Contusion and laceration of left cerebrum without loss of consciousness	2-S06.320	2-S06.32
1	2-Contusion and laceration of left cerebrum with loss of consciousness of 30 minutes or less	2-S06.321	2-S06.32
1	2-Contusion and laceration of left cerebrum with loss of consciousness of 31 minutes to 59 minutes	2-S06.322	2-S06.32
1	2-Contusion and laceration of left cerebrum with loss of consciousness of 1 hour to 5 hours 59 minutes	2-S06.323	2-S06.32
1	2-Contusion and laceration of left cerebrum with loss of consciousness of 6 hours to 24 hours	2-S06.324	2-S06.32
1	2-Contusion and laceration of left cerebrum with loss of consciousness greater than 24 hours with return to pre-existing conscious level	2-S06.325	2-S06.32
1	2-Contusion and laceration of left cerebrum with loss of consciousness greater than 24 hours without return to pre-existing conscious level with patient surviving	2-S06.326	2-S06.32
1	2-Contusion and laceration of left cerebrum with loss of consciousness of any duration with death due to brain injury prior to regaining consciousness	2-S06.327	2-S06.32
1	2-Contusion and laceration of left cerebrum with loss of consciousness of any duration with death due to other cause prior to regaining consciousness	2-S06.328	2-S06.32
1	2-Contusion and laceration of left cerebrum with loss of consciousness status unknown	2-S06.32A	2-S06.32
1	2-Contusion and laceration of left cerebrum with loss of consciousness of unspecified duration	2-S06.329	2-S06.32
1	2-Contusion and laceration of cerebrum, unspecified	2-S06.33	2-S06.3
1	2-Contusion and laceration of cerebrum, unspecified, without loss of consciousness	2-S06.330	2-S06.33
1	2-Contusion and laceration of cerebrum, unspecified, with loss of consciousness of 30 minutes or less	2-S06.331	2-S06.33
1	2-Contusion and laceration of cerebrum, unspecified, with loss of consciousness of 31 minutes to 59 minutes	2-S06.332	2-S06.33
1	2-Contusion and laceration of cerebrum, unspecified, with loss of consciousness of 1 hour to 5 hours 59 minutes	2-S06.333	2-S06.33
1	2-Contusion and laceration of cerebrum, unspecified, with loss of consciousness of 6 hours to 24 hours	2-S06.334	2-S06.33
1	2-Contusion and laceration of cerebrum, unspecified, with loss of consciousness greater than 24 hours with return to pre-existing conscious level	2-S06.335	2-S06.33
1	2-Contusion and laceration of cerebrum, unspecified, with loss of consciousness greater than 24 hours without return to pre-existing conscious level with patient surviving	2-S06.336	2-S06.33
1	2-Contusion and laceration of cerebrum, unspecified, with loss of consciousness of any duration with death due to brain injury prior to regaining consciousness	2-S06.337	2-S06.33
1	2-Contusion and laceration of cerebrum, unspecified, with loss of consciousness of any duration with death due to other cause prior to regaining consciousness	2-S06.338	2-S06.33
1	2-Contusion and laceration of cerebrum, unspecified, with loss of consciousness status unknown	2-S06.33A	2-S06.33
1	2-Contusion and laceration of cerebrum, unspecified, with loss of consciousness of unspecified duration	2-S06.339	2-S06.33
1	2-Traumatic hemorrhage of right cerebrum	2-S06.34	2-S06.3
1	2-Traumatic hemorrhage of right cerebrum without loss of consciousness	2-S06.340	2-S06.34
1	2-Traumatic hemorrhage of right cerebrum with loss of consciousness of 30 minutes or less	2-S06.341	2-S06.34
1	2-Traumatic hemorrhage of right cerebrum with loss of consciousness of 31 minutes to 59 minutes	2-S06.342	2-S06.34
1	2-Traumatic hemorrhage of right cerebrum with loss of consciousness of 1 hours to 5 hours 59 minutes	2-S06.343	2-S06.34
1	2-Traumatic hemorrhage of right cerebrum with loss of consciousness of 6 hours to 24 hours	2-S06.344	2-S06.34
1	2-Traumatic hemorrhage of right cerebrum with loss of consciousness greater than 24 hours with return to pre-existing conscious level	2-S06.345	2-S06.34
1	2-Traumatic hemorrhage of right cerebrum with loss of consciousness greater than 24 hours without return to pre-existing conscious level with patient surviving	2-S06.346	2-S06.34
1	2-Traumatic hemorrhage of right cerebrum with loss of consciousness of any duration with death due to brain injury prior to regaining consciousness	2-S06.347	2-S06.34
1	2-Traumatic hemorrhage of right cerebrum with loss of consciousness of any duration with death due to other cause prior to regaining consciousness	2-S06.348	2-S06.34
1	2-Traumatic hemorrhage of right cerebrum with loss of consciousness status unknown	2-S06.34A	2-S06.34
1	2-Traumatic hemorrhage of right cerebrum with loss of consciousness of unspecified duration	2-S06.349	2-S06.34
1	2-Traumatic hemorrhage of left cerebrum	2-S06.35	2-S06.3
1	2-Traumatic hemorrhage of left cerebrum without loss of consciousness	2-S06.350	2-S06.35
1	2-Traumatic hemorrhage of left cerebrum with loss of consciousness of 30 minutes or less	2-S06.351	2-S06.35
1	2-Traumatic hemorrhage of left cerebrum with loss of consciousness of 31 minutes to 59 minutes	2-S06.352	2-S06.35
1	2-Traumatic hemorrhage of left cerebrum with loss of consciousness of 1 hours to 5 hours 59 minutes	2-S06.353	2-S06.35
1	2-Traumatic hemorrhage of left cerebrum with loss of consciousness of 6 hours to 24 hours	2-S06.354	2-S06.35
1	2-Traumatic hemorrhage of left cerebrum with loss of consciousness greater than 24 hours with return to pre-existing conscious level	2-S06.355	2-S06.35
1	2-Traumatic hemorrhage of left cerebrum with loss of consciousness greater than 24 hours without return to pre-existing conscious level with patient surviving	2-S06.356	2-S06.35
1	2-Traumatic hemorrhage of left cerebrum with loss of consciousness of any duration with death due to brain injury prior to regaining consciousness	2-S06.357	2-S06.35
1	2-Traumatic hemorrhage of left cerebrum with loss of consciousness of any duration with death due to other cause prior to regaining consciousness	2-S06.358	2-S06.35
1	2-Traumatic hemorrhage of left cerebrum with loss of consciousness status unknown	2-S06.35A	2-S06.35
1	2-Traumatic hemorrhage of left cerebrum with loss of consciousness of unspecified duration	2-S06.359	2-S06.35
1	2-Traumatic hemorrhage of cerebrum, unspecified	2-S06.36	2-S06.3
1	2-Traumatic hemorrhage of cerebrum, unspecified, without loss of consciousness	2-S06.360	2-S06.36
1	2-Traumatic hemorrhage of cerebrum, unspecified, with loss of consciousness of 30 minutes or less	2-S06.361	2-S06.36
1	2-Traumatic hemorrhage of cerebrum, unspecified, with loss of consciousness of 31 minutes to 59 minutes	2-S06.362	2-S06.36
1	2-Traumatic hemorrhage of cerebrum, unspecified, with loss of consciousness of 1 hours to 5 hours 59 minutes	2-S06.363	2-S06.36
1	2-Traumatic hemorrhage of cerebrum, unspecified, with loss of consciousness of 6 hours to 24 hours	2-S06.364	2-S06.36
1	2-Traumatic hemorrhage of cerebrum, unspecified, with loss of consciousness greater than 24 hours with return to pre-existing conscious level	2-S06.365	2-S06.36
1	2-Traumatic hemorrhage of cerebrum, unspecified, with loss of consciousness greater than 24 hours without return to pre-existing conscious level with patient surviving	2-S06.366	2-S06.36
1	2-Traumatic hemorrhage of cerebrum, unspecified, with loss of consciousness of any duration with death due to brain injury prior to regaining consciousness	2-S06.367	2-S06.36
1	2-Traumatic hemorrhage of cerebrum, unspecified, with loss of consciousness of any duration with death due to other cause prior to regaining consciousness	2-S06.368	2-S06.36
1	2-Traumatic hemorrhage of cerebrum, unspecified, with loss of consciousness status unknown	2-S06.36A	2-S06.36
1	2-Traumatic hemorrhage of cerebrum, unspecified, with loss of consciousness of unspecified duration	2-S06.369	2-S06.36
1	2-Contusion, laceration, and hemorrhage of cerebellum	2-S06.37	2-S06.3
1	2-Contusion, laceration, and hemorrhage of cerebellum without loss of consciousness	2-S06.370	2-S06.37
1	2-Contusion, laceration, and hemorrhage of cerebellum with loss of consciousness of 30 minutes or less	2-S06.371	2-S06.37
1	2-Contusion, laceration, and hemorrhage of cerebellum with loss of consciousness of 31 minutes to 59 minutes	2-S06.372	2-S06.37
1	2-Contusion, laceration, and hemorrhage of cerebellum with loss of consciousness of 1 hour to 5 hours 59 minutes	2-S06.373	2-S06.37
1	2-Contusion, laceration, and hemorrhage of cerebellum with loss of consciousness of 6 hours to 24 hours	2-S06.374	2-S06.37
1	2-Contusion, laceration, and hemorrhage of cerebellum with loss of consciousness greater than 24 hours with return to pre-existing conscious level	2-S06.375	2-S06.37
1	2-Contusion, laceration, and hemorrhage of cerebellum with loss of consciousness greater than 24 hours without return to pre-existing conscious level with patient surviving	2-S06.376	2-S06.37
1	2-Contusion, laceration, and hemorrhage of cerebellum with loss of consciousness of any duration with death due to brain injury prior to regaining consciousness	2-S06.377	2-S06.37
1	2-Contusion, laceration, and hemorrhage of cerebellum with loss of consciousness of any duration with death due to other cause prior to regaining consciousness	2-S06.378	2-S06.37
1	2-Contusion, laceration, and hemorrhage of cerebellum with loss of consciousness status unknown	2-S06.37A	2-S06.37
1	2-Contusion, laceration, and hemorrhage of cerebellum with loss of consciousness of unspecified duration	2-S06.379	2-S06.37
1	2-Contusion, laceration, and hemorrhage of brainstem	2-S06.38	2-S06.3
1	2-Contusion, laceration, and hemorrhage of brainstem without loss of consciousness	2-S06.380	2-S06.38
1	2-Contusion, laceration, and hemorrhage of brainstem with loss of consciousness of 30 minutes or less	2-S06.381	2-S06.38
1	2-Contusion, laceration, and hemorrhage of brainstem with loss of consciousness of 31 minutes to 59 minutes	2-S06.382	2-S06.38
1	2-Contusion, laceration, and hemorrhage of brainstem with loss of consciousness of 1 hour to 5 hours 59 minutes	2-S06.383	2-S06.38
1	2-Contusion, laceration, and hemorrhage of brainstem with loss of consciousness of 6 hours to 24 hours	2-S06.384	2-S06.38
1	2-Contusion, laceration, and hemorrhage of brainstem with loss of consciousness greater than 24 hours with return to pre-existing conscious level	2-S06.385	2-S06.38
1	2-Contusion, laceration, and hemorrhage of brainstem with loss of consciousness greater than 24 hours without return to pre-existing conscious level with patient surviving	2-S06.386	2-S06.38
1	2-Contusion, laceration, and hemorrhage of brainstem with loss of consciousness of any duration with death due to brain injury prior to regaining consciousness	2-S06.387	2-S06.38
1	2-Contusion, laceration, and hemorrhage of brainstem with loss of consciousness of any duration with death due to other cause prior to regaining consciousness	2-S06.388	2-S06.38
1	2-Contusion, laceration, and hemorrhage of brainstem with loss of consciousness status unknown	2-S06.38A	2-S06.38
1	2-Contusion, laceration, and hemorrhage of brainstem with loss of consciousness of unspecified duration	2-S06.389	2-S06.38
1	2-Epidural hemorrhage	2-S06.4	2-S06
1	2-Epidural hemorrhage	2-S06.4X	2-S06.4
1	2-Epidural hemorrhage without loss of consciousness	2-S06.4X0	2-S06.4X
1	2-Epidural hemorrhage with loss of consciousness of 30 minutes or less	2-S06.4X1	2-S06.4X
1	2-Epidural hemorrhage with loss of consciousness of 31 minutes to 59 minutes	2-S06.4X2	2-S06.4X
1	2-Epidural hemorrhage with loss of consciousness of 1 hour to 5 hours 59 minutes	2-S06.4X3	2-S06.4X
1	2-Epidural hemorrhage with loss of consciousness of 6 hours to 24 hours	2-S06.4X4	2-S06.4X
1	2-Epidural hemorrhage with loss of consciousness greater than 24 hours with return to pre-existing conscious level	2-S06.4X5	2-S06.4X
1	2-Epidural hemorrhage with loss of consciousness greater than 24 hours without return to pre-existing conscious level with patient surviving	2-S06.4X6	2-S06.4X
1	2-Epidural hemorrhage with loss of consciousness of any duration with death due to brain injury prior to regaining consciousness	2-S06.4X7	2-S06.4X
1	2-Epidural hemorrhage with loss of consciousness of any duration with death due to other causes prior to regaining consciousness	2-S06.4X8	2-S06.4X
1	2-Epidural hemorrhage with loss of consciousness status unknown	2-S06.4XA	2-S06.4X
1	2-Epidural hemorrhage with loss of consciousness of unspecified duration	2-S06.4X9	2-S06.4X
1	2-Traumatic subdural hemorrhage	2-S06.5	2-S06
1	2-Traumatic subdural hemorrhage	2-S06.5X	2-S06.5
1	2-Traumatic subdural hemorrhage without loss of consciousness	2-S06.5X0	2-S06.5X
1	2-Traumatic subdural hemorrhage with loss of consciousness of 30 minutes or less	2-S06.5X1	2-S06.5X
1	2-Traumatic subdural hemorrhage with loss of consciousness of 31 minutes to 59 minutes	2-S06.5X2	2-S06.5X
1	2-Traumatic subdural hemorrhage with loss of consciousness of 1 hour to 5 hours 59 minutes	2-S06.5X3	2-S06.5X
1	2-Traumatic subdural hemorrhage with loss of consciousness of 6 hours to 24 hours	2-S06.5X4	2-S06.5X
1	2-Traumatic subdural hemorrhage with loss of consciousness greater than 24 hours with return to pre-existing conscious level	2-S06.5X5	2-S06.5X
1	2-Traumatic subdural hemorrhage with loss of consciousness greater than 24 hours without return to pre-existing conscious level with patient surviving	2-S06.5X6	2-S06.5X
1	2-Traumatic subdural hemorrhage with loss of consciousness of any duration with death due to brain injury before regaining consciousness	2-S06.5X7	2-S06.5X
1	2-Traumatic subdural hemorrhage with loss of consciousness of any duration with death due to other cause before regaining consciousness	2-S06.5X8	2-S06.5X
1	2-Traumatic subdural hemorrhage with loss of consciousness status unknown	2-S06.5XA	2-S06.5X
1	2-Traumatic subdural hemorrhage with loss of consciousness of unspecified duration	2-S06.5X9	2-S06.5X
1	2-Traumatic subarachnoid hemorrhage	2-S06.6	2-S06
1	2-Traumatic subarachnoid hemorrhage	2-S06.6X	2-S06.6
1	2-Traumatic subarachnoid hemorrhage without loss of consciousness	2-S06.6X0	2-S06.6X
1	2-Traumatic subarachnoid hemorrhage with loss of consciousness of 30 minutes or less	2-S06.6X1	2-S06.6X
1	2-Traumatic subarachnoid hemorrhage with loss of consciousness of 31 minutes to 59 minutes	2-S06.6X2	2-S06.6X
1	2-Traumatic subarachnoid hemorrhage with loss of consciousness of 1 hour to 5 hours 59 minutes	2-S06.6X3	2-S06.6X
1	2-Traumatic subarachnoid hemorrhage with loss of consciousness of 6 hours to 24 hours	2-S06.6X4	2-S06.6X
1	2-Traumatic subarachnoid hemorrhage with loss of consciousness greater than 24 hours with return to pre-existing conscious level	2-S06.6X5	2-S06.6X
1	2-Traumatic subarachnoid hemorrhage with loss of consciousness greater than 24 hours without return to pre-existing conscious level with patient surviving	2-S06.6X6	2-S06.6X
1	2-Traumatic subarachnoid hemorrhage with loss of consciousness of any duration with death due to brain injury prior to regaining consciousness	2-S06.6X7	2-S06.6X
1	2-Traumatic subarachnoid hemorrhage with loss of consciousness of any duration with death due to other cause prior to regaining consciousness	2-S06.6X8	2-S06.6X
1	2-Traumatic subarachnoid hemorrhage with loss of consciousness status unknown	2-S06.6XA	2-S06.6X
1	2-Traumatic subarachnoid hemorrhage with loss of consciousness of unspecified duration	2-S06.6X9	2-S06.6X
1	2-Other specified intracranial injuries	2-S06.8	2-S06
1	2-Injury of right internal carotid artery, intracranial portion, not elsewhere classified	2-S06.81	2-S06.8
1	2-Injury of right internal carotid artery, intracranial portion, not elsewhere classified without loss of consciousness	2-S06.810	2-S06.81
1	2-Injury of right internal carotid artery, intracranial portion, not elsewhere classified with loss of consciousness of 30 minutes or less	2-S06.811	2-S06.81
1	2-Injury of right internal carotid artery, intracranial portion, not elsewhere classified with loss of consciousness of 31 minutes to 59 minutes	2-S06.812	2-S06.81
1	2-Injury of right internal carotid artery, intracranial portion, not elsewhere classified with loss of consciousness of 1 hour to 5 hours 59 minutes	2-S06.813	2-S06.81
1	2-Injury of right internal carotid artery, intracranial portion, not elsewhere classified with loss of consciousness of 6 hours to 24 hours	2-S06.814	2-S06.81
1	2-Injury of right internal carotid artery, intracranial portion, not elsewhere classified with loss of consciousness greater than 24 hours with return to pre-existing conscious level	2-S06.815	2-S06.81
1	2-Injury of right internal carotid artery, intracranial portion, not elsewhere classified with loss of consciousness greater than 24 hours without return to pre-existing conscious level with patient surviving	2-S06.816	2-S06.81
1	2-Injury of right internal carotid artery, intracranial portion, not elsewhere classified with loss of consciousness of any duration with death due to brain injury prior to regaining consciousness	2-S06.817	2-S06.81
1	2-Injury of right internal carotid artery, intracranial portion, not elsewhere classified with loss of consciousness of any duration with death due to other cause prior to regaining consciousness	2-S06.818	2-S06.81
1	2-Injury of right internal carotid artery, intracranial portion, not elsewhere classified with loss of consciousness status unknown	2-S06.81A	2-S06.81
1	2-Injury of right internal carotid artery, intracranial portion, not elsewhere classified with loss of consciousness of unspecified duration	2-S06.819	2-S06.81
1	2-Injury of left internal carotid artery, intracranial portion, not elsewhere classified	2-S06.82	2-S06.8
1	2-Injury of left internal carotid artery, intracranial portion, not elsewhere classified without loss of consciousness	2-S06.820	2-S06.82
1	2-Injury of left internal carotid artery, intracranial portion, not elsewhere classified with loss of consciousness of 30 minutes or less	2-S06.821	2-S06.82
1	2-Injury of left internal carotid artery, intracranial portion, not elsewhere classified with loss of consciousness of 31 minutes to 59 minutes	2-S06.822	2-S06.82
1	2-Injury of left internal carotid artery, intracranial portion, not elsewhere classified with loss of consciousness of 1 hour to 5 hours 59 minutes	2-S06.823	2-S06.82
1	2-Injury of left internal carotid artery, intracranial portion, not elsewhere classified with loss of consciousness of 6 hours to 24 hours	2-S06.824	2-S06.82
1	2-Injury of left internal carotid artery, intracranial portion, not elsewhere classified with loss of consciousness greater than 24 hours with return to pre-existing conscious level	2-S06.825	2-S06.82
1	2-Injury of left internal carotid artery, intracranial portion, not elsewhere classified with loss of consciousness greater than 24 hours without return to pre-existing conscious level with patient surviving	2-S06.826	2-S06.82
1	2-Injury of left internal carotid artery, intracranial portion, not elsewhere classified with loss of consciousness of any duration with death due to brain injury prior to regaining consciousness	2-S06.827	2-S06.82
1	2-Injury of left internal carotid artery, intracranial portion, not elsewhere classified with loss of consciousness of any duration with death due to other cause prior to regaining consciousness	2-S06.828	2-S06.82
1	2-Injury of left internal carotid artery, intracranial portion, not elsewhere classified with loss of consciousness status unknown	2-S06.82A	2-S06.82
1	2-Injury of left internal carotid artery, intracranial portion, not elsewhere classified with loss of consciousness of unspecified duration	2-S06.829	2-S06.82
1	2-Primary blast injury of brain, not elsewhere classified	2-S06.8A	2-S06.8
1	2-Primary blast injury of brain, not elsewhere classified without loss of consciousness	2-S06.8A0	2-S06.8A
1	2-Primary blast injury of brain, not elsewhere classified with loss of consciousness of 30 minutes or less	2-S06.8A1	2-S06.8A
1	2-Primary blast injury of brain, not elsewhere classified with loss of consciousness of 31 minutes to 59 minutes	2-S06.8A2	2-S06.8A
1	2-Primary blast injury of brain, not elsewhere classified with loss of consciousness of 1 hour to 5 hours 59 minutes	2-S06.8A3	2-S06.8A
1	2-Primary blast injury of brain, not elsewhere classified with loss of consciousness of 6 hours to 24 hours	2-S06.8A4	2-S06.8A
1	2-Primary blast injury of brain, not elsewhere classified with loss of consciousness greater than 24 hours with return to pre-existing conscious level	2-S06.8A5	2-S06.8A
1	2-Primary blast injury of brain, not elsewhere classified with loss of consciousness greater than 24 hours without return to pre-existing conscious level with patient surviving	2-S06.8A6	2-S06.8A
1	2-Primary blast injury of brain, not elsewhere classified with loss of consciousness of any duration with death due to brain injury prior to regaining consciousness	2-S06.8A7	2-S06.8A
1	2-Primary blast injury of brain, not elsewhere classified with loss of consciousness of any duration with death due to other cause prior to regaining consciousness	2-S06.8A8	2-S06.8A
1	2-Primary blast injury of brain, not elsewhere classified with loss of consciousness status unknown	2-S06.8AA	2-S06.8A
1	2-Primary blast injury of brain, not elsewhere classified with loss of consciousness of unspecified duration	2-S06.8A9	2-S06.8A
1	2-Other specified intracranial injury	2-S06.89	2-S06.8
1	2-Other specified intracranial injury without loss of consciousness	2-S06.890	2-S06.89
1	2-Other specified intracranial injury with loss of consciousness of 30 minutes or less	2-S06.891	2-S06.89
1	2-Other specified intracranial injury with loss of consciousness of 31 minutes to 59 minutes	2-S06.892	2-S06.89
1	2-Other specified intracranial injury with loss of consciousness of 1 hour to 5 hours 59 minutes	2-S06.893	2-S06.89
1	2-Other specified intracranial injury with loss of consciousness of 6 hours to 24 hours	2-S06.894	2-S06.89
1	2-Other specified intracranial injury with loss of consciousness greater than 24 hours with return to pre-existing conscious level	2-S06.895	2-S06.89
1	2-Other specified intracranial injury with loss of consciousness greater than 24 hours without return to pre-existing conscious level with patient surviving	2-S06.896	2-S06.89
1	2-Other specified intracranial injury with loss of consciousness of any duration with death due to brain injury prior to regaining consciousness	2-S06.897	2-S06.89
1	2-Other specified intracranial injury with loss of consciousness of any duration with death due to other cause prior to regaining consciousness	2-S06.898	2-S06.89
1	2-Other specified intracranial injury with loss of consciousness status unknown	2-S06.89A	2-S06.89
1	2-Other specified intracranial injury with loss of consciousness of unspecified duration	2-S06.899	2-S06.89
1	2-Unspecified intracranial injury	2-S06.9	2-S06
1	2-Unspecified intracranial injury	2-S06.9X	2-S06.9
1	2-Unspecified intracranial injury without loss of consciousness	2-S06.9X0	2-S06.9X
1	2-Unspecified intracranial injury with loss of consciousness of 30 minutes or less	2-S06.9X1	2-S06.9X
1	2-Unspecified intracranial injury with loss of consciousness of 31 minutes to 59 minutes	2-S06.9X2	2-S06.9X
1	2-Unspecified intracranial injury with loss of consciousness of 1 hour to 5 hours 59 minutes	2-S06.9X3	2-S06.9X
1	2-Unspecified intracranial injury with loss of consciousness of 6 hours to 24 hours	2-S06.9X4	2-S06.9X
1	2-Unspecified intracranial injury with loss of consciousness greater than 24 hours with return to pre-existing conscious level	2-S06.9X5	2-S06.9X
1	2-Unspecified intracranial injury with loss of consciousness greater than 24 hours without return to pre-existing conscious level with patient surviving	2-S06.9X6	2-S06.9X
1	2-Unspecified intracranial injury with loss of consciousness of any duration with death due to brain injury prior to regaining consciousness	2-S06.9X7	2-S06.9X
1	2-Unspecified intracranial injury with loss of consciousness of any duration with death due to other cause prior to regaining consciousness	2-S06.9X8	2-S06.9X
1	2-Unspecified intracranial injury with loss of consciousness status unknown	2-S06.9XA	2-S06.9X
1	2-Unspecified intracranial injury with loss of consciousness of unspecified duration	2-S06.9X9	2-S06.9X
1	2-Traumatic brain compression and herniation	2-S06.A	2-S06
1	2-Traumatic brain compression without herniation	2-S06.A0	2-S06.A
1	2-Traumatic brain compression with herniation	2-S06.A1	2-S06.A
1	2-Crushing injury of head	2-S07	2-S00-S09
1	2-Crushing injury of face	2-S07.0	2-S07
1	2-Crushing injury of skull	2-S07.1	2-S07
1	2-Crushing injury of other parts of head	2-S07.8	2-S07
1	2-Crushing injury of head, part unspecified	2-S07.9	2-S07
1	2-Avulsion and traumatic amputation of part of head	2-S08	2-S00-S09
1	2-Avulsion of scalp	2-S08.0	2-S08
1	2-Traumatic amputation of ear	2-S08.1	2-S08
1	2-Complete traumatic amputation of ear	2-S08.11	2-S08.1
1	2-Complete traumatic amputation of right ear	2-S08.111	2-S08.11
1	2-Complete traumatic amputation of left ear	2-S08.112	2-S08.11
1	2-Complete traumatic amputation of unspecified ear	2-S08.119	2-S08.11
1	2-Partial traumatic amputation of ear	2-S08.12	2-S08.1
1	2-Partial traumatic amputation of right ear	2-S08.121	2-S08.12
1	2-Partial traumatic amputation of left ear	2-S08.122	2-S08.12
1	2-Partial traumatic amputation of unspecified ear	2-S08.129	2-S08.12
1	2-Traumatic amputation of other parts of head	2-S08.8	2-S08
1	2-Traumatic amputation of nose	2-S08.81	2-S08.8
1	2-Complete traumatic amputation of nose	2-S08.811	2-S08.81
1	2-Partial traumatic amputation of nose	2-S08.812	2-S08.81
1	2-Traumatic amputation of other parts of head	2-S08.89	2-S08.8
1	2-Other and unspecified injuries of head	2-S09	2-S00-S09
1	2-Injury of blood vessels of head, not elsewhere classified	2-S09.0	2-S09
1	2-Injury of muscle and tendon of head	2-S09.1	2-S09
1	2-Unspecified injury of muscle and tendon of head	2-S09.10	2-S09.1
1	2-Strain of muscle and tendon of head	2-S09.11	2-S09.1
1	2-Laceration of muscle and tendon of head	2-S09.12	2-S09.1
1	2-Other specified injury of muscle and tendon of head	2-S09.19	2-S09.1
1	2-Traumatic rupture of ear drum	2-S09.2	2-S09
1	2-Traumatic rupture of unspecified ear drum	2-S09.20	2-S09.2
1	2-Traumatic rupture of right ear drum	2-S09.21	2-S09.2
1	2-Traumatic rupture of left ear drum	2-S09.22	2-S09.2
1	2-Other specified and unspecified injury of middle and inner ear	2-S09.3	2-S09
1	2-Unspecified injury of middle and inner ear	2-S09.30	2-S09.3
1	2-Unspecified injury of right middle and inner ear	2-S09.301	2-S09.30
1	2-Unspecified injury of left middle and inner ear	2-S09.302	2-S09.30
1	2-Unspecified injury of unspecified middle and inner ear	2-S09.309	2-S09.30
1	2-Primary blast injury of ear	2-S09.31	2-S09.3
1	2-Primary blast injury of right ear	2-S09.311	2-S09.31
1	2-Primary blast injury of left ear	2-S09.312	2-S09.31
1	2-Primary blast injury of ear, bilateral	2-S09.313	2-S09.31
1	2-Primary blast injury of unspecified ear	2-S09.319	2-S09.31
1	2-Other specified injury of middle and inner ear	2-S09.39	2-S09.3
1	2-Other specified injury of right middle and inner ear	2-S09.391	2-S09.39
1	2-Other specified injury of left middle and inner ear	2-S09.392	2-S09.39
1	2-Other specified injury of unspecified middle and inner ear	2-S09.399	2-S09.39
1	2-Other specified injuries of head	2-S09.8	2-S09
1	2-Unspecified injury of face and head	2-S09.9	2-S09
1	2-Unspecified injury of head	2-S09.90	2-S09.9
1	2-Unspecified injury of ear	2-S09.91	2-S09.9
1	2-Unspecified injury of nose	2-S09.92	2-S09.9
1	2-Unspecified injury of face	2-S09.93	2-S09.9
1	2-Injuries to the neck	2-S10-S19	2-S00-T88
1	2-Superficial injury of neck	2-S10	2-S10-S19
1	2-Contusion of throat	2-S10.0	2-S10
1	2-Other and unspecified superficial injuries of throat	2-S10.1	2-S10
1	2-Unspecified superficial injuries of throat	2-S10.10	2-S10.1
1	2-Abrasion of throat	2-S10.11	2-S10.1
1	2-Blister (nonthermal) of throat	2-S10.12	2-S10.1
1	2-External constriction of part of throat	2-S10.14	2-S10.1
1	2-Superficial foreign body of throat	2-S10.15	2-S10.1
1	2-Insect bite (nonvenomous) of throat	2-S10.16	2-S10.1
1	2-Other superficial bite of throat	2-S10.17	2-S10.1
1	2-Superficial injury of other specified parts of neck	2-S10.8	2-S10
1	2-Unspecified superficial injury of other specified part of neck	2-S10.80	2-S10.8
1	2-Abrasion of other specified part of neck	2-S10.81	2-S10.8
1	2-Blister (nonthermal) of other specified part of neck	2-S10.82	2-S10.8
1	2-Contusion of other specified part of neck	2-S10.83	2-S10.8
1	2-External constriction of other specified part of neck	2-S10.84	2-S10.8
1	2-Superficial foreign body of other specified part of neck	2-S10.85	2-S10.8
1	2-Insect bite of other specified part of neck	2-S10.86	2-S10.8
1	2-Other superficial bite of other specified part of neck	2-S10.87	2-S10.8
1	2-Superficial injury of unspecified part of neck	2-S10.9	2-S10
1	2-Unspecified superficial injury of unspecified part of neck	2-S10.90	2-S10.9
1	2-Abrasion of unspecified part of neck	2-S10.91	2-S10.9
1	2-Blister (nonthermal) of unspecified part of neck	2-S10.92	2-S10.9
1	2-Contusion of unspecified part of neck	2-S10.93	2-S10.9
1	2-External constriction of unspecified part of neck	2-S10.94	2-S10.9
1	2-Superficial foreign body of unspecified part of neck	2-S10.95	2-S10.9
1	2-Insect bite of unspecified part of neck	2-S10.96	2-S10.9
1	2-Other superficial bite of unspecified part of neck	2-S10.97	2-S10.9
1	2-Open wound of neck	2-S11	2-S10-S19
1	2-Open wound of larynx and trachea	2-S11.0	2-S11
1	2-Open wound of larynx	2-S11.01	2-S11.0
1	2-Laceration without foreign body of larynx	2-S11.011	2-S11.01
1	2-Laceration with foreign body of larynx	2-S11.012	2-S11.01
1	2-Puncture wound without foreign body of larynx	2-S11.013	2-S11.01
1	2-Puncture wound with foreign body of larynx	2-S11.014	2-S11.01
1	2-Open bite of larynx	2-S11.015	2-S11.01
1	2-Unspecified open wound of larynx	2-S11.019	2-S11.01
1	2-Open wound of trachea	2-S11.02	2-S11.0
1	2-Laceration without foreign body of trachea	2-S11.021	2-S11.02
1	2-Laceration with foreign body of trachea	2-S11.022	2-S11.02
1	2-Puncture wound without foreign body of trachea	2-S11.023	2-S11.02
1	2-Puncture wound with foreign body of trachea	2-S11.024	2-S11.02
1	2-Open bite of trachea	2-S11.025	2-S11.02
1	2-Unspecified open wound of trachea	2-S11.029	2-S11.02
1	2-Open wound of vocal cord	2-S11.03	2-S11.0
1	2-Laceration without foreign body of vocal cord	2-S11.031	2-S11.03
1	2-Laceration with foreign body of vocal cord	2-S11.032	2-S11.03
1	2-Puncture wound without foreign body of vocal cord	2-S11.033	2-S11.03
1	2-Puncture wound with foreign body of vocal cord	2-S11.034	2-S11.03
1	2-Open bite of vocal cord	2-S11.035	2-S11.03
1	2-Unspecified open wound of vocal cord	2-S11.039	2-S11.03
1	2-Open wound of thyroid gland	2-S11.1	2-S11
1	2-Unspecified open wound of thyroid gland	2-S11.10	2-S11.1
1	2-Laceration without foreign body of thyroid gland	2-S11.11	2-S11.1
1	2-Laceration with foreign body of thyroid gland	2-S11.12	2-S11.1
1	2-Puncture wound without foreign body of thyroid gland	2-S11.13	2-S11.1
1	2-Puncture wound with foreign body of thyroid gland	2-S11.14	2-S11.1
1	2-Open bite of thyroid gland	2-S11.15	2-S11.1
1	2-Open wound of pharynx and cervical esophagus	2-S11.2	2-S11
1	2-Unspecified open wound of pharynx and cervical esophagus	2-S11.20	2-S11.2
1	2-Laceration without foreign body of pharynx and cervical esophagus	2-S11.21	2-S11.2
1	2-Laceration with foreign body of pharynx and cervical esophagus	2-S11.22	2-S11.2
1	2-Puncture wound without foreign body of pharynx and cervical esophagus	2-S11.23	2-S11.2
1	2-Puncture wound with foreign body of pharynx and cervical esophagus	2-S11.24	2-S11.2
1	2-Open bite of pharynx and cervical esophagus	2-S11.25	2-S11.2
1	2-Open wound of other specified parts of neck	2-S11.8	2-S11
1	2-Unspecified open wound of other specified part of neck	2-S11.80	2-S11.8
1	2-Laceration without foreign body of other specified part of neck	2-S11.81	2-S11.8
1	2-Laceration with foreign body of other specified part of neck	2-S11.82	2-S11.8
1	2-Puncture wound without foreign body of other specified part of neck	2-S11.83	2-S11.8
1	2-Puncture wound with foreign body of other specified part of neck	2-S11.84	2-S11.8
1	2-Open bite of other specified part of neck	2-S11.85	2-S11.8
1	2-Other open wound of other specified part of neck	2-S11.89	2-S11.8
1	2-Open wound of unspecified part of neck	2-S11.9	2-S11
1	2-Unspecified open wound of unspecified part of neck	2-S11.90	2-S11.9
1	2-Laceration without foreign body of unspecified part of neck	2-S11.91	2-S11.9
1	2-Laceration with foreign body of unspecified part of neck	2-S11.92	2-S11.9
1	2-Puncture wound without foreign body of unspecified part of neck	2-S11.93	2-S11.9
1	2-Puncture wound with foreign body of unspecified part of neck	2-S11.94	2-S11.9
1	2-Open bite of unspecified part of neck	2-S11.95	2-S11.9
1	2-Fracture of cervical vertebra and other parts of neck	2-S12	2-S10-S19
1	2-Fracture of first cervical vertebra	2-S12.0	2-S12
1	2-Unspecified fracture of first cervical vertebra	2-S12.00	2-S12.0
1	2-Unspecified displaced fracture of first cervical vertebra	2-S12.000	2-S12.00
1	2-Unspecified nondisplaced fracture of first cervical vertebra	2-S12.001	2-S12.00
1	2-Stable burst fracture of first cervical vertebra	2-S12.01	2-S12.0
1	2-Unstable burst fracture of first cervical vertebra	2-S12.02	2-S12.0
1	2-Posterior arch fracture of first cervical vertebra	2-S12.03	2-S12.0
1	2-Displaced posterior arch fracture of first cervical vertebra	2-S12.030	2-S12.03
1	2-Nondisplaced posterior arch fracture of first cervical vertebra	2-S12.031	2-S12.03
1	2-Lateral mass fracture of first cervical vertebra	2-S12.04	2-S12.0
1	2-Displaced lateral mass fracture of first cervical vertebra	2-S12.040	2-S12.04
1	2-Nondisplaced lateral mass fracture of first cervical vertebra	2-S12.041	2-S12.04
1	2-Other fracture of first cervical vertebra	2-S12.09	2-S12.0
1	2-Other displaced fracture of first cervical vertebra	2-S12.090	2-S12.09
1	2-Other nondisplaced fracture of first cervical vertebra	2-S12.091	2-S12.09
1	2-Fracture of second cervical vertebra	2-S12.1	2-S12
1	2-Unspecified fracture of second cervical vertebra	2-S12.10	2-S12.1
1	2-Unspecified displaced fracture of second cervical vertebra	2-S12.100	2-S12.10
1	2-Unspecified nondisplaced fracture of second cervical vertebra	2-S12.101	2-S12.10
1	2-Type II dens fracture	2-S12.11	2-S12.1
1	2-Anterior displaced Type II dens fracture	2-S12.110	2-S12.11
1	2-Posterior displaced Type II dens fracture	2-S12.111	2-S12.11
1	2-Nondisplaced Type II dens fracture	2-S12.112	2-S12.11
1	2-Other dens fracture	2-S12.12	2-S12.1
1	2-Other displaced dens fracture	2-S12.120	2-S12.12
1	2-Other nondisplaced dens fracture	2-S12.121	2-S12.12
1	2-Unspecified traumatic spondylolisthesis of second cervical vertebra	2-S12.13	2-S12.1
1	2-Unspecified traumatic displaced spondylolisthesis of second cervical vertebra	2-S12.130	2-S12.13
1	2-Unspecified traumatic nondisplaced spondylolisthesis of second cervical vertebra	2-S12.131	2-S12.13
1	2-Type III traumatic spondylolisthesis of second cervical vertebra	2-S12.14	2-S12.1
1	2-Other traumatic spondylolisthesis of second cervical vertebra	2-S12.15	2-S12.1
1	2-Other traumatic displaced spondylolisthesis of second cervical vertebra	2-S12.150	2-S12.15
1	2-Other traumatic nondisplaced spondylolisthesis of second cervical vertebra	2-S12.151	2-S12.15
1	2-Other fracture of second cervical vertebra	2-S12.19	2-S12.1
1	2-Other displaced fracture of second cervical vertebra	2-S12.190	2-S12.19
1	2-Other nondisplaced fracture of second cervical vertebra	2-S12.191	2-S12.19
1	2-Fracture of third cervical vertebra	2-S12.2	2-S12
1	2-Unspecified fracture of third cervical vertebra	2-S12.20	2-S12.2
1	2-Unspecified displaced fracture of third cervical vertebra	2-S12.200	2-S12.20
1	2-Unspecified nondisplaced fracture of third cervical vertebra	2-S12.201	2-S12.20
1	2-Unspecified traumatic spondylolisthesis of third cervical vertebra	2-S12.23	2-S12.2
1	2-Unspecified traumatic displaced spondylolisthesis of third cervical vertebra	2-S12.230	2-S12.23
1	2-Unspecified traumatic nondisplaced spondylolisthesis of third cervical vertebra	2-S12.231	2-S12.23
1	2-Type III traumatic spondylolisthesis of third cervical vertebra	2-S12.24	2-S12.2
1	2-Other traumatic spondylolisthesis of third cervical vertebra	2-S12.25	2-S12.2
1	2-Other traumatic displaced spondylolisthesis of third cervical vertebra	2-S12.250	2-S12.25
1	2-Other traumatic nondisplaced spondylolisthesis of third cervical vertebra	2-S12.251	2-S12.25
1	2-Other fracture of third cervical vertebra	2-S12.29	2-S12.2
1	2-Other displaced fracture of third cervical vertebra	2-S12.290	2-S12.29
1	2-Other nondisplaced fracture of third cervical vertebra	2-S12.291	2-S12.29
1	2-Fracture of fourth cervical vertebra	2-S12.3	2-S12
1	2-Unspecified fracture of fourth cervical vertebra	2-S12.30	2-S12.3
1	2-Unspecified displaced fracture of fourth cervical vertebra	2-S12.300	2-S12.30
1	2-Unspecified nondisplaced fracture of fourth cervical vertebra	2-S12.301	2-S12.30
1	2-Unspecified traumatic spondylolisthesis of fourth cervical vertebra	2-S12.33	2-S12.3
1	2-Unspecified traumatic displaced spondylolisthesis of fourth cervical vertebra	2-S12.330	2-S12.33
1	2-Unspecified traumatic nondisplaced spondylolisthesis of fourth cervical vertebra	2-S12.331	2-S12.33
1	2-Type III traumatic spondylolisthesis of fourth cervical vertebra	2-S12.34	2-S12.3
1	2-Other traumatic spondylolisthesis of fourth cervical vertebra	2-S12.35	2-S12.3
1	2-Other traumatic displaced spondylolisthesis of fourth cervical vertebra	2-S12.350	2-S12.35
1	2-Other traumatic nondisplaced spondylolisthesis of fourth cervical vertebra	2-S12.351	2-S12.35
1	2-Other fracture of fourth cervical vertebra	2-S12.39	2-S12.3
1	2-Other displaced fracture of fourth cervical vertebra	2-S12.390	2-S12.39
1	2-Other nondisplaced fracture of fourth cervical vertebra	2-S12.391	2-S12.39
1	2-Fracture of fifth cervical vertebra	2-S12.4	2-S12
1	2-Unspecified fracture of fifth cervical vertebra	2-S12.40	2-S12.4
1	2-Unspecified displaced fracture of fifth cervical vertebra	2-S12.400	2-S12.40
1	2-Unspecified nondisplaced fracture of fifth cervical vertebra	2-S12.401	2-S12.40
1	2-Unspecified traumatic spondylolisthesis of fifth cervical vertebra	2-S12.43	2-S12.4
1	2-Unspecified traumatic displaced spondylolisthesis of fifth cervical vertebra	2-S12.430	2-S12.43
1	2-Unspecified traumatic nondisplaced spondylolisthesis of fifth cervical vertebra	2-S12.431	2-S12.43
1	2-Type III traumatic spondylolisthesis of fifth cervical vertebra	2-S12.44	2-S12.4
1	2-Other traumatic spondylolisthesis of fifth cervical vertebra	2-S12.45	2-S12.4
1	2-Other traumatic displaced spondylolisthesis of fifth cervical vertebra	2-S12.450	2-S12.45
1	2-Other traumatic nondisplaced spondylolisthesis of fifth cervical vertebra	2-S12.451	2-S12.45
1	2-Other fracture of fifth cervical vertebra	2-S12.49	2-S12.4
1	2-Other displaced fracture of fifth cervical vertebra	2-S12.490	2-S12.49
1	2-Other nondisplaced fracture of fifth cervical vertebra	2-S12.491	2-S12.49
1	2-Fracture of sixth cervical vertebra	2-S12.5	2-S12
1	2-Unspecified fracture of sixth cervical vertebra	2-S12.50	2-S12.5
1	2-Unspecified displaced fracture of sixth cervical vertebra	2-S12.500	2-S12.50
1	2-Unspecified nondisplaced fracture of sixth cervical vertebra	2-S12.501	2-S12.50
1	2-Unspecified traumatic spondylolisthesis of sixth cervical vertebra	2-S12.53	2-S12.5
1	2-Unspecified traumatic displaced spondylolisthesis of sixth cervical vertebra	2-S12.530	2-S12.53
1	2-Unspecified traumatic nondisplaced spondylolisthesis of sixth cervical vertebra	2-S12.531	2-S12.53
1	2-Type III traumatic spondylolisthesis of sixth cervical vertebra	2-S12.54	2-S12.5
1	2-Other traumatic spondylolisthesis of sixth cervical vertebra	2-S12.55	2-S12.5
1	2-Other traumatic displaced spondylolisthesis of sixth cervical vertebra	2-S12.550	2-S12.55
1	2-Other traumatic nondisplaced spondylolisthesis of sixth cervical vertebra	2-S12.551	2-S12.55
1	2-Other fracture of sixth cervical vertebra	2-S12.59	2-S12.5
1	2-Other displaced fracture of sixth cervical vertebra	2-S12.590	2-S12.59
1	2-Other nondisplaced fracture of sixth cervical vertebra	2-S12.591	2-S12.59
1	2-Fracture of seventh cervical vertebra	2-S12.6	2-S12
1	2-Unspecified fracture of seventh cervical vertebra	2-S12.60	2-S12.6
1	2-Unspecified displaced fracture of seventh cervical vertebra	2-S12.600	2-S12.60
1	2-Unspecified nondisplaced fracture of seventh cervical vertebra	2-S12.601	2-S12.60
1	2-Unspecified traumatic spondylolisthesis of seventh cervical vertebra	2-S12.63	2-S12.6
1	2-Unspecified traumatic displaced spondylolisthesis of seventh cervical vertebra	2-S12.630	2-S12.63
1	2-Unspecified traumatic nondisplaced spondylolisthesis of seventh cervical vertebra	2-S12.631	2-S12.63
1	2-Type III traumatic spondylolisthesis of seventh cervical vertebra	2-S12.64	2-S12.6
1	2-Other traumatic spondylolisthesis of seventh cervical vertebra	2-S12.65	2-S12.6
1	2-Other traumatic displaced spondylolisthesis of seventh cervical vertebra	2-S12.650	2-S12.65
1	2-Other traumatic nondisplaced spondylolisthesis of seventh cervical vertebra	2-S12.651	2-S12.65
1	2-Other fracture of seventh cervical vertebra	2-S12.69	2-S12.6
1	2-Other displaced fracture of seventh cervical vertebra	2-S12.690	2-S12.69
1	2-Other nondisplaced fracture of seventh cervical vertebra	2-S12.691	2-S12.69
1	2-Fracture of other parts of neck	2-S12.8	2-S12
1	2-Fracture of neck, unspecified	2-S12.9	2-S12
1	2-Dislocation and sprain of joints and ligaments at neck level	2-S13	2-S10-S19
1	2-Traumatic rupture of cervical intervertebral disc	2-S13.0	2-S13
1	2-Subluxation and dislocation of cervical vertebrae	2-S13.1	2-S13
1	2-Subluxation and dislocation of unspecified cervical vertebrae	2-S13.10	2-S13.1
1	2-Subluxation of unspecified cervical vertebrae	2-S13.100	2-S13.10
1	2-Dislocation of unspecified cervical vertebrae	2-S13.101	2-S13.10
1	2-Subluxation and dislocation of C0/C1 cervical vertebrae	2-S13.11	2-S13.1
1	2-Subluxation of C0/C1 cervical vertebrae	2-S13.110	2-S13.11
1	2-Dislocation of C0/C1 cervical vertebrae	2-S13.111	2-S13.11
1	2-Subluxation and dislocation of C1/C2 cervical vertebrae	2-S13.12	2-S13.1
1	2-Subluxation of C1/C2 cervical vertebrae	2-S13.120	2-S13.12
1	2-Dislocation of C1/C2 cervical vertebrae	2-S13.121	2-S13.12
1	2-Subluxation and dislocation of C2/C3 cervical vertebrae	2-S13.13	2-S13.1
1	2-Subluxation of C2/C3 cervical vertebrae	2-S13.130	2-S13.13
1	2-Dislocation of C2/C3 cervical vertebrae	2-S13.131	2-S13.13
1	2-Subluxation and dislocation of C3/C4 cervical vertebrae	2-S13.14	2-S13.1
1	2-Subluxation of C3/C4 cervical vertebrae	2-S13.140	2-S13.14
1	2-Dislocation of C3/C4 cervical vertebrae	2-S13.141	2-S13.14
1	2-Subluxation and dislocation of C4/C5 cervical vertebrae	2-S13.15	2-S13.1
1	2-Subluxation of C4/C5 cervical vertebrae	2-S13.150	2-S13.15
1	2-Dislocation of C4/C5 cervical vertebrae	2-S13.151	2-S13.15
1	2-Subluxation and dislocation of C5/C6 cervical vertebrae	2-S13.16	2-S13.1
1	2-Subluxation of C5/C6 cervical vertebrae	2-S13.160	2-S13.16
1	2-Dislocation of C5/C6 cervical vertebrae	2-S13.161	2-S13.16
1	2-Subluxation and dislocation of C6/C7 cervical vertebrae	2-S13.17	2-S13.1
1	2-Subluxation of C6/C7 cervical vertebrae	2-S13.170	2-S13.17
1	2-Dislocation of C6/C7 cervical vertebrae	2-S13.171	2-S13.17
1	2-Subluxation and dislocation of C7/T1 cervical vertebrae	2-S13.18	2-S13.1
1	2-Subluxation of C7/T1 cervical vertebrae	2-S13.180	2-S13.18
1	2-Dislocation of C7/T1 cervical vertebrae	2-S13.181	2-S13.18
1	2-Dislocation of other and unspecified parts of neck	2-S13.2	2-S13
1	2-Dislocation of unspecified parts of neck	2-S13.20	2-S13.2
1	2-Dislocation of other parts of neck	2-S13.29	2-S13.2
1	2-Sprain of ligaments of cervical spine	2-S13.4	2-S13
1	2-Sprain of thyroid region	2-S13.5	2-S13
1	2-Sprain of joints and ligaments of other parts of neck	2-S13.8	2-S13
1	2-Sprain of joints and ligaments of unspecified parts of neck	2-S13.9	2-S13
1	2-Injury of nerves and spinal cord at neck level	2-S14	2-S10-S19
1	2-Concussion and edema of cervical spinal cord	2-S14.0	2-S14
1	2-Other and unspecified injuries of cervical spinal cord	2-S14.1	2-S14
1	2-Unspecified injury of cervical spinal cord	2-S14.10	2-S14.1
1	2-Unspecified injury at C1 level of cervical spinal cord	2-S14.101	2-S14.10
1	2-Unspecified injury at C2 level of cervical spinal cord	2-S14.102	2-S14.10
1	2-Unspecified injury at C3 level of cervical spinal cord	2-S14.103	2-S14.10
1	2-Unspecified injury at C4 level of cervical spinal cord	2-S14.104	2-S14.10
1	2-Unspecified injury at C5 level of cervical spinal cord	2-S14.105	2-S14.10
1	2-Unspecified injury at C6 level of cervical spinal cord	2-S14.106	2-S14.10
1	2-Unspecified injury at C7 level of cervical spinal cord	2-S14.107	2-S14.10
1	2-Unspecified injury at C8 level of cervical spinal cord	2-S14.108	2-S14.10
1	2-Unspecified injury at unspecified level of cervical spinal cord	2-S14.109	2-S14.10
1	2-Complete lesion of cervical spinal cord	2-S14.11	2-S14.1
1	2-Complete lesion at C1 level of cervical spinal cord	2-S14.111	2-S14.11
1	2-Complete lesion at C2 level of cervical spinal cord	2-S14.112	2-S14.11
1	2-Complete lesion at C3 level of cervical spinal cord	2-S14.113	2-S14.11
1	2-Complete lesion at C4 level of cervical spinal cord	2-S14.114	2-S14.11
1	2-Complete lesion at C5 level of cervical spinal cord	2-S14.115	2-S14.11
1	2-Complete lesion at C6 level of cervical spinal cord	2-S14.116	2-S14.11
1	2-Complete lesion at C7 level of cervical spinal cord	2-S14.117	2-S14.11
1	2-Complete lesion at C8 level of cervical spinal cord	2-S14.118	2-S14.11
1	2-Complete lesion at unspecified level of cervical spinal cord	2-S14.119	2-S14.11
1	2-Central cord syndrome of cervical spinal cord	2-S14.12	2-S14.1
1	2-Central cord syndrome at C1 level of cervical spinal cord	2-S14.121	2-S14.12
1	2-Central cord syndrome at C2 level of cervical spinal cord	2-S14.122	2-S14.12
1	2-Central cord syndrome at C3 level of cervical spinal cord	2-S14.123	2-S14.12
1	2-Central cord syndrome at C4 level of cervical spinal cord	2-S14.124	2-S14.12
1	2-Central cord syndrome at C5 level of cervical spinal cord	2-S14.125	2-S14.12
1	2-Central cord syndrome at C6 level of cervical spinal cord	2-S14.126	2-S14.12
1	2-Central cord syndrome at C7 level of cervical spinal cord	2-S14.127	2-S14.12
1	2-Central cord syndrome at C8 level of cervical spinal cord	2-S14.128	2-S14.12
1	2-Central cord syndrome at unspecified level of cervical spinal cord	2-S14.129	2-S14.12
1	2-Anterior cord syndrome of cervical spinal cord	2-S14.13	2-S14.1
1	2-Anterior cord syndrome at C1 level of cervical spinal cord	2-S14.131	2-S14.13
1	2-Anterior cord syndrome at C2 level of cervical spinal cord	2-S14.132	2-S14.13
1	2-Anterior cord syndrome at C3 level of cervical spinal cord	2-S14.133	2-S14.13
1	2-Anterior cord syndrome at C4 level of cervical spinal cord	2-S14.134	2-S14.13
1	2-Anterior cord syndrome at C5 level of cervical spinal cord	2-S14.135	2-S14.13
1	2-Anterior cord syndrome at C6 level of cervical spinal cord	2-S14.136	2-S14.13
1	2-Anterior cord syndrome at C7 level of cervical spinal cord	2-S14.137	2-S14.13
1	2-Anterior cord syndrome at C8 level of cervical spinal cord	2-S14.138	2-S14.13
1	2-Anterior cord syndrome at unspecified level of cervical spinal cord	2-S14.139	2-S14.13
1	2-Brown-Séquard syndrome of cervical spinal cord	2-S14.14	2-S14.1
1	2-Brown-Séquard syndrome at C1 level of cervical spinal cord	2-S14.141	2-S14.14
1	2-Brown-Séquard syndrome at C2 level of cervical spinal cord	2-S14.142	2-S14.14
1	2-Brown-Séquard syndrome at C3 level of cervical spinal cord	2-S14.143	2-S14.14
1	2-Brown-Séquard syndrome at C4 level of cervical spinal cord	2-S14.144	2-S14.14
1	2-Brown-Séquard syndrome at C5 level of cervical spinal cord	2-S14.145	2-S14.14
1	2-Brown-Séquard syndrome at C6 level of cervical spinal cord	2-S14.146	2-S14.14
1	2-Brown-Séquard syndrome at C7 level of cervical spinal cord	2-S14.147	2-S14.14
1	2-Brown-Séquard syndrome at C8 level of cervical spinal cord	2-S14.148	2-S14.14
1	2-Brown-Séquard syndrome at unspecified level of cervical spinal cord	2-S14.149	2-S14.14
1	2-Other incomplete lesions of cervical spinal cord	2-S14.15	2-S14.1
1	2-Other incomplete lesion at C1 level of cervical spinal cord	2-S14.151	2-S14.15
1	2-Other incomplete lesion at C2 level of cervical spinal cord	2-S14.152	2-S14.15
1	2-Other incomplete lesion at C3 level of cervical spinal cord	2-S14.153	2-S14.15
1	2-Other incomplete lesion at C4 level of cervical spinal cord	2-S14.154	2-S14.15
1	2-Other incomplete lesion at C5 level of cervical spinal cord	2-S14.155	2-S14.15
1	2-Other incomplete lesion at C6 level of cervical spinal cord	2-S14.156	2-S14.15
1	2-Other incomplete lesion at C7 level of cervical spinal cord	2-S14.157	2-S14.15
1	2-Other incomplete lesion at C8 level of cervical spinal cord	2-S14.158	2-S14.15
1	2-Other incomplete lesion at unspecified level of cervical spinal cord	2-S14.159	2-S14.15
1	2-Injury of nerve root of cervical spine	2-S14.2	2-S14
1	2-Injury of brachial plexus	2-S14.3	2-S14
1	2-Injury of peripheral nerves of neck	2-S14.4	2-S14
1	2-Injury of cervical sympathetic nerves	2-S14.5	2-S14
1	2-Injury of other specified nerves of neck	2-S14.8	2-S14
1	2-Injury of unspecified nerves of neck	2-S14.9	2-S14
1	2-Injury of blood vessels at neck level	2-S15	2-S10-S19
1	2-Injury of carotid artery of neck	2-S15.0	2-S15
1	2-Unspecified injury of carotid artery	2-S15.00	2-S15.0
1	2-Unspecified injury of right carotid artery	2-S15.001	2-S15.00
1	2-Unspecified injury of left carotid artery	2-S15.002	2-S15.00
1	2-Unspecified injury of unspecified carotid artery	2-S15.009	2-S15.00
1	2-Minor laceration of carotid artery	2-S15.01	2-S15.0
1	2-Minor laceration of right carotid artery	2-S15.011	2-S15.01
1	2-Minor laceration of left carotid artery	2-S15.012	2-S15.01
1	2-Minor laceration of unspecified carotid artery	2-S15.019	2-S15.01
1	2-Major laceration of carotid artery	2-S15.02	2-S15.0
1	2-Major laceration of right carotid artery	2-S15.021	2-S15.02
1	2-Major laceration of left carotid artery	2-S15.022	2-S15.02
1	2-Major laceration of unspecified carotid artery	2-S15.029	2-S15.02
1	2-Other specified injury of carotid artery	2-S15.09	2-S15.0
1	2-Other specified injury of right carotid artery	2-S15.091	2-S15.09
1	2-Other specified injury of left carotid artery	2-S15.092	2-S15.09
1	2-Other specified injury of unspecified carotid artery	2-S15.099	2-S15.09
1	2-Injury of vertebral artery	2-S15.1	2-S15
1	2-Unspecified injury of vertebral artery	2-S15.10	2-S15.1
1	2-Unspecified injury of right vertebral artery	2-S15.101	2-S15.10
1	2-Unspecified injury of left vertebral artery	2-S15.102	2-S15.10
1	2-Unspecified injury of unspecified vertebral artery	2-S15.109	2-S15.10
1	2-Minor laceration of vertebral artery	2-S15.11	2-S15.1
1	2-Minor laceration of right vertebral artery	2-S15.111	2-S15.11
1	2-Minor laceration of left vertebral artery	2-S15.112	2-S15.11
1	2-Minor laceration of unspecified vertebral artery	2-S15.119	2-S15.11
1	2-Major laceration of vertebral artery	2-S15.12	2-S15.1
1	2-Major laceration of right vertebral artery	2-S15.121	2-S15.12
1	2-Major laceration of left vertebral artery	2-S15.122	2-S15.12
1	2-Major laceration of unspecified vertebral artery	2-S15.129	2-S15.12
1	2-Other specified injury of vertebral artery	2-S15.19	2-S15.1
1	2-Other specified injury of right vertebral artery	2-S15.191	2-S15.19
1	2-Other specified injury of left vertebral artery	2-S15.192	2-S15.19
1	2-Other specified injury of unspecified vertebral artery	2-S15.199	2-S15.19
1	2-Injury of external jugular vein	2-S15.2	2-S15
1	2-Unspecified injury of external jugular vein	2-S15.20	2-S15.2
1	2-Unspecified injury of right external jugular vein	2-S15.201	2-S15.20
1	2-Unspecified injury of left external jugular vein	2-S15.202	2-S15.20
1	2-Unspecified injury of unspecified external jugular vein	2-S15.209	2-S15.20
1	2-Minor laceration of external jugular vein	2-S15.21	2-S15.2
1	2-Minor laceration of right external jugular vein	2-S15.211	2-S15.21
1	2-Minor laceration of left external jugular vein	2-S15.212	2-S15.21
1	2-Minor laceration of unspecified external jugular vein	2-S15.219	2-S15.21
1	2-Major laceration of external jugular vein	2-S15.22	2-S15.2
1	2-Major laceration of right external jugular vein	2-S15.221	2-S15.22
1	2-Major laceration of left external jugular vein	2-S15.222	2-S15.22
1	2-Major laceration of unspecified external jugular vein	2-S15.229	2-S15.22
1	2-Other specified injury of external jugular vein	2-S15.29	2-S15.2
1	2-Other specified injury of right external jugular vein	2-S15.291	2-S15.29
1	2-Other specified injury of left external jugular vein	2-S15.292	2-S15.29
1	2-Other specified injury of unspecified external jugular vein	2-S15.299	2-S15.29
1	2-Injury of internal jugular vein	2-S15.3	2-S15
1	2-Unspecified injury of internal jugular vein	2-S15.30	2-S15.3
1	2-Unspecified injury of right internal jugular vein	2-S15.301	2-S15.30
1	2-Unspecified injury of left internal jugular vein	2-S15.302	2-S15.30
1	2-Unspecified injury of unspecified internal jugular vein	2-S15.309	2-S15.30
1	2-Minor laceration of internal jugular vein	2-S15.31	2-S15.3
1	2-Minor laceration of right internal jugular vein	2-S15.311	2-S15.31
1	2-Minor laceration of left internal jugular vein	2-S15.312	2-S15.31
1	2-Minor laceration of unspecified internal jugular vein	2-S15.319	2-S15.31
1	2-Major laceration of internal jugular vein	2-S15.32	2-S15.3
1	2-Major laceration of right internal jugular vein	2-S15.321	2-S15.32
1	2-Major laceration of left internal jugular vein	2-S15.322	2-S15.32
1	2-Major laceration of unspecified internal jugular vein	2-S15.329	2-S15.32
1	2-Other specified injury of internal jugular vein	2-S15.39	2-S15.3
1	2-Other specified injury of right internal jugular vein	2-S15.391	2-S15.39
1	2-Other specified injury of left internal jugular vein	2-S15.392	2-S15.39
1	2-Other specified injury of unspecified internal jugular vein	2-S15.399	2-S15.39
1	2-Injury of other specified blood vessels at neck level	2-S15.8	2-S15
1	2-Injury of unspecified blood vessel at neck level	2-S15.9	2-S15
1	2-Injury of muscle, fascia and tendon at neck level	2-S16	2-S10-S19
1	2-Strain of muscle, fascia and tendon at neck level	2-S16.1	2-S16
1	2-Laceration of muscle, fascia and tendon at neck level	2-S16.2	2-S16
1	2-Other specified injury of muscle, fascia and tendon at neck level	2-S16.8	2-S16
1	2-Unspecified injury of muscle, fascia and tendon at neck level	2-S16.9	2-S16
1	2-Crushing injury of neck	2-S17	2-S10-S19
1	2-Crushing injury of larynx and trachea	2-S17.0	2-S17
1	2-Crushing injury of other specified parts of neck	2-S17.8	2-S17
1	2-Crushing injury of neck, part unspecified	2-S17.9	2-S17
1	2-Other specified and unspecified injuries of neck	2-S19	2-S10-S19
1	2-Other specified injuries of neck	2-S19.8	2-S19
1	2-Other specified injuries of unspecified part of neck	2-S19.80	2-S19.8
1	2-Other specified injuries of larynx	2-S19.81	2-S19.8
1	2-Other specified injuries of cervical trachea	2-S19.82	2-S19.8
1	2-Other specified injuries of vocal cord	2-S19.83	2-S19.8
1	2-Other specified injuries of thyroid gland	2-S19.84	2-S19.8
1	2-Other specified injuries of pharynx and cervical esophagus	2-S19.85	2-S19.8
1	2-Other specified injuries of other specified part of neck	2-S19.89	2-S19.8
1	2-Unspecified injury of neck	2-S19.9	2-S19
1	2-Injuries to the thorax	2-S20-S29	2-S00-T88
1	2-Superficial injury of thorax	2-S20	2-S20-S29
1	2-Contusion of breast	2-S20.0	2-S20
1	2-Contusion of breast, unspecified breast	2-S20.00	2-S20.0
1	2-Contusion of right breast	2-S20.01	2-S20.0
1	2-Contusion of left breast	2-S20.02	2-S20.0
1	2-Other and unspecified superficial injuries of breast	2-S20.1	2-S20
1	2-Unspecified superficial injuries of breast	2-S20.10	2-S20.1
1	2-Unspecified superficial injuries of breast, right breast	2-S20.101	2-S20.10
1	2-Unspecified superficial injuries of breast, left breast	2-S20.102	2-S20.10
1	2-Unspecified superficial injuries of breast, unspecified breast	2-S20.109	2-S20.10
1	2-Abrasion of breast	2-S20.11	2-S20.1
1	2-Abrasion of breast, right breast	2-S20.111	2-S20.11
1	2-Abrasion of breast, left breast	2-S20.112	2-S20.11
1	2-Abrasion of breast, unspecified breast	2-S20.119	2-S20.11
1	2-Blister (nonthermal) of breast	2-S20.12	2-S20.1
1	2-Blister (nonthermal) of breast, right breast	2-S20.121	2-S20.12
1	2-Blister (nonthermal) of breast, left breast	2-S20.122	2-S20.12
1	2-Blister (nonthermal) of breast, unspecified breast	2-S20.129	2-S20.12
1	2-External constriction of part of breast	2-S20.14	2-S20.1
1	2-External constriction of part of breast, right breast	2-S20.141	2-S20.14
1	2-External constriction of part of breast, left breast	2-S20.142	2-S20.14
1	2-External constriction of part of breast, unspecified breast	2-S20.149	2-S20.14
1	2-Superficial foreign body of breast	2-S20.15	2-S20.1
1	2-Superficial foreign body of breast, right breast	2-S20.151	2-S20.15
1	2-Superficial foreign body of breast, left breast	2-S20.152	2-S20.15
1	2-Superficial foreign body of breast, unspecified breast	2-S20.159	2-S20.15
1	2-Insect bite (nonvenomous) of breast	2-S20.16	2-S20.1
1	2-Insect bite (nonvenomous) of breast, right breast	2-S20.161	2-S20.16
1	2-Insect bite (nonvenomous) of breast, left breast	2-S20.162	2-S20.16
1	2-Insect bite (nonvenomous) of breast, unspecified breast	2-S20.169	2-S20.16
1	2-Other superficial bite of breast	2-S20.17	2-S20.1
1	2-Other superficial bite of breast, right breast	2-S20.171	2-S20.17
1	2-Other superficial bite of breast, left breast	2-S20.172	2-S20.17
1	2-Other superficial bite of breast, unspecified breast	2-S20.179	2-S20.17
1	2-Contusion of thorax	2-S20.2	2-S20
1	2-Contusion of thorax, unspecified	2-S20.20	2-S20.2
1	2-Contusion of front wall of thorax	2-S20.21	2-S20.2
1	2-Contusion of right front wall of thorax	2-S20.211	2-S20.21
1	2-Contusion of left front wall of thorax	2-S20.212	2-S20.21
1	2-Contusion of bilateral front wall of thorax	2-S20.213	2-S20.21
1	2-Contusion of middle front wall of thorax	2-S20.214	2-S20.21
1	2-Contusion of unspecified front wall of thorax	2-S20.219	2-S20.21
1	2-Contusion of back wall of thorax	2-S20.22	2-S20.2
1	2-Contusion of right back wall of thorax	2-S20.221	2-S20.22
1	2-Contusion of left back wall of thorax	2-S20.222	2-S20.22
1	2-Contusion of bilateral back wall of thorax	2-S20.223	2-S20.22
1	2-Contusion of middle back wall of thorax	2-S20.224	2-S20.22
1	2-Contusion of unspecified back wall of thorax	2-S20.229	2-S20.22
1	2-Other and unspecified superficial injuries of front wall of thorax	2-S20.3	2-S20
1	2-Unspecified superficial injuries of front wall of thorax	2-S20.30	2-S20.3
1	2-Unspecified superficial injuries of right front wall of thorax	2-S20.301	2-S20.30
1	2-Unspecified superficial injuries of left front wall of thorax	2-S20.302	2-S20.30
1	2-Unspecified superficial injuries of bilateral front wall of thorax	2-S20.303	2-S20.30
1	2-Unspecified superficial injuries of middle front wall of thorax	2-S20.304	2-S20.30
1	2-Unspecified superficial injuries of unspecified front wall of thorax	2-S20.309	2-S20.30
1	2-Abrasion of front wall of thorax	2-S20.31	2-S20.3
1	2-Abrasion of right front wall of thorax	2-S20.311	2-S20.31
1	2-Abrasion of left front wall of thorax	2-S20.312	2-S20.31
1	2-Abrasion of bilateral front wall of thorax	2-S20.313	2-S20.31
1	2-Abrasion of middle front wall of thorax	2-S20.314	2-S20.31
1	2-Abrasion of unspecified front wall of thorax	2-S20.319	2-S20.31
1	2-Blister (nonthermal) of front wall of thorax	2-S20.32	2-S20.3
1	2-Blister (nonthermal) of right front wall of thorax	2-S20.321	2-S20.32
1	2-Blister (nonthermal) of left front wall of thorax	2-S20.322	2-S20.32
1	2-Blister (nonthermal) of bilateral front wall of thorax	2-S20.323	2-S20.32
1	2-Blister (nonthermal) of middle front wall of thorax	2-S20.324	2-S20.32
1	2-Blister (nonthermal) of unspecified front wall of thorax	2-S20.329	2-S20.32
1	2-External constriction of front wall of thorax	2-S20.34	2-S20.3
1	2-External constriction of right front wall of thorax	2-S20.341	2-S20.34
1	2-External constriction of left front wall of thorax	2-S20.342	2-S20.34
1	2-External constriction of bilateral front wall of thorax	2-S20.343	2-S20.34
1	2-External constriction of middle front wall of thorax	2-S20.344	2-S20.34
1	2-External constriction of unspecified front wall of thorax	2-S20.349	2-S20.34
1	2-Superficial foreign body of front wall of thorax	2-S20.35	2-S20.3
1	2-Superficial foreign body of right front wall of thorax	2-S20.351	2-S20.35
1	2-Superficial foreign body of left front wall of thorax	2-S20.352	2-S20.35
1	2-Superficial foreign body of bilateral front wall of thorax	2-S20.353	2-S20.35
1	2-Superficial foreign body of middle front wall of thorax	2-S20.354	2-S20.35
1	2-Superficial foreign body of unspecified front wall of thorax	2-S20.359	2-S20.35
1	2-Insect bite (nonvenomous) of front wall of thorax	2-S20.36	2-S20.3
1	2-Insect bite (nonvenomous) of right front wall of thorax	2-S20.361	2-S20.36
1	2-Insect bite (nonvenomous) of left front wall of thorax	2-S20.362	2-S20.36
1	2-Insect bite (nonvenomous) of bilateral front wall of thorax	2-S20.363	2-S20.36
1	2-Insect bite (nonvenomous) of middle front wall of thorax	2-S20.364	2-S20.36
1	2-Insect bite (nonvenomous) of unspecified front wall of thorax	2-S20.369	2-S20.36
1	2-Other superficial bite of front wall of thorax	2-S20.37	2-S20.3
1	2-Other superficial bite of right front wall of thorax	2-S20.371	2-S20.37
1	2-Other superficial bite of left front wall of thorax	2-S20.372	2-S20.37
1	2-Other superficial bite of bilateral front wall of thorax	2-S20.373	2-S20.37
1	2-Other superficial bite of middle front wall of thorax	2-S20.374	2-S20.37
1	2-Other superficial bite of unspecified front wall of thorax	2-S20.379	2-S20.37
1	2-Other and unspecified superficial injuries of back wall of thorax	2-S20.4	2-S20
1	2-Unspecified superficial injuries of back wall of thorax	2-S20.40	2-S20.4
1	2-Unspecified superficial injuries of right back wall of thorax	2-S20.401	2-S20.40
1	2-Unspecified superficial injuries of left back wall of thorax	2-S20.402	2-S20.40
1	2-Unspecified superficial injuries of unspecified back wall of thorax	2-S20.409	2-S20.40
1	2-Abrasion of back wall of thorax	2-S20.41	2-S20.4
1	2-Abrasion of right back wall of thorax	2-S20.411	2-S20.41
1	2-Abrasion of left back wall of thorax	2-S20.412	2-S20.41
1	2-Abrasion of unspecified back wall of thorax	2-S20.419	2-S20.41
1	2-Blister (nonthermal) of back wall of thorax	2-S20.42	2-S20.4
1	2-Blister (nonthermal) of right back wall of thorax	2-S20.421	2-S20.42
1	2-Blister (nonthermal) of left back wall of thorax	2-S20.422	2-S20.42
1	2-Blister (nonthermal) of unspecified back wall of thorax	2-S20.429	2-S20.42
1	2-External constriction of back wall of thorax	2-S20.44	2-S20.4
1	2-External constriction of right back wall of thorax	2-S20.441	2-S20.44
1	2-External constriction of left back wall of thorax	2-S20.442	2-S20.44
1	2-External constriction of unspecified back wall of thorax	2-S20.449	2-S20.44
1	2-Superficial foreign body of back wall of thorax	2-S20.45	2-S20.4
1	2-Superficial foreign body of right back wall of thorax	2-S20.451	2-S20.45
1	2-Superficial foreign body of left back wall of thorax	2-S20.452	2-S20.45
1	2-Superficial foreign body of unspecified back wall of thorax	2-S20.459	2-S20.45
1	2-Insect bite (nonvenomous) of back wall of thorax	2-S20.46	2-S20.4
1	2-Insect bite (nonvenomous) of right back wall of thorax	2-S20.461	2-S20.46
1	2-Insect bite (nonvenomous) of left back wall of thorax	2-S20.462	2-S20.46
1	2-Insect bite (nonvenomous) of unspecified back wall of thorax	2-S20.469	2-S20.46
1	2-Other superficial bite of back wall of thorax	2-S20.47	2-S20.4
1	2-Other superficial bite of right back wall of thorax	2-S20.471	2-S20.47
1	2-Other superficial bite of left back wall of thorax	2-S20.472	2-S20.47
1	2-Other superficial bite of unspecified back wall of thorax	2-S20.479	2-S20.47
1	2-Superficial injury of unspecified parts of thorax	2-S20.9	2-S20
1	2-Unspecified superficial injury of unspecified parts of thorax	2-S20.90	2-S20.9
1	2-Abrasion of unspecified parts of thorax	2-S20.91	2-S20.9
1	2-Blister (nonthermal) of unspecified parts of thorax	2-S20.92	2-S20.9
1	2-External constriction of unspecified parts of thorax	2-S20.94	2-S20.9
1	2-Superficial foreign body of unspecified parts of thorax	2-S20.95	2-S20.9
1	2-Insect bite (nonvenomous) of unspecified parts of thorax	2-S20.96	2-S20.9
1	2-Other superficial bite of unspecified parts of thorax	2-S20.97	2-S20.9
1	2-Open wound of thorax	2-S21	2-S20-S29
1	2-Open wound of breast	2-S21.0	2-S21
1	2-Unspecified open wound of breast	2-S21.00	2-S21.0
1	2-Unspecified open wound of right breast	2-S21.001	2-S21.00
1	2-Unspecified open wound of left breast	2-S21.002	2-S21.00
1	2-Unspecified open wound of unspecified breast	2-S21.009	2-S21.00
1	2-Laceration without foreign body of breast	2-S21.01	2-S21.0
1	2-Laceration without foreign body of right breast	2-S21.011	2-S21.01
1	2-Laceration without foreign body of left breast	2-S21.012	2-S21.01
1	2-Laceration without foreign body of unspecified breast	2-S21.019	2-S21.01
1	2-Laceration with foreign body of breast	2-S21.02	2-S21.0
1	2-Laceration with foreign body of right breast	2-S21.021	2-S21.02
1	2-Laceration with foreign body of left breast	2-S21.022	2-S21.02
1	2-Laceration with foreign body of unspecified breast	2-S21.029	2-S21.02
1	2-Puncture wound without foreign body of breast	2-S21.03	2-S21.0
1	2-Puncture wound without foreign body of right breast	2-S21.031	2-S21.03
1	2-Puncture wound without foreign body of left breast	2-S21.032	2-S21.03
1	2-Puncture wound without foreign body of unspecified breast	2-S21.039	2-S21.03
1	2-Puncture wound with foreign body of breast	2-S21.04	2-S21.0
1	2-Puncture wound with foreign body of right breast	2-S21.041	2-S21.04
1	2-Puncture wound with foreign body of left breast	2-S21.042	2-S21.04
1	2-Puncture wound with foreign body of unspecified breast	2-S21.049	2-S21.04
1	2-Open bite of breast	2-S21.05	2-S21.0
1	2-Open bite of right breast	2-S21.051	2-S21.05
1	2-Open bite of left breast	2-S21.052	2-S21.05
1	2-Open bite of unspecified breast	2-S21.059	2-S21.05
1	2-Open wound of front wall of thorax without penetration into thoracic cavity	2-S21.1	2-S21
1	2-Unspecified open wound of front wall of thorax without penetration into thoracic cavity	2-S21.10	2-S21.1
1	2-Unspecified open wound of right front wall of thorax without penetration into thoracic cavity	2-S21.101	2-S21.10
1	2-Unspecified open wound of left front wall of thorax without penetration into thoracic cavity	2-S21.102	2-S21.10
1	2-Unspecified open wound of unspecified front wall of thorax without penetration into thoracic cavity	2-S21.109	2-S21.10
1	2-Laceration without foreign body of front wall of thorax without penetration into thoracic cavity	2-S21.11	2-S21.1
1	2-Laceration without foreign body of right front wall of thorax without penetration into thoracic cavity	2-S21.111	2-S21.11
1	2-Laceration without foreign body of left front wall of thorax without penetration into thoracic cavity	2-S21.112	2-S21.11
1	2-Laceration without foreign body of unspecified front wall of thorax without penetration into thoracic cavity	2-S21.119	2-S21.11
1	2-Laceration with foreign body of front wall of thorax without penetration into thoracic cavity	2-S21.12	2-S21.1
1	2-Laceration with foreign body of right front wall of thorax without penetration into thoracic cavity	2-S21.121	2-S21.12
1	2-Laceration with foreign body of left front wall of thorax without penetration into thoracic cavity	2-S21.122	2-S21.12
1	2-Laceration with foreign body of unspecified front wall of thorax without penetration into thoracic cavity	2-S21.129	2-S21.12
1	2-Puncture wound without foreign body of front wall of thorax without penetration into thoracic cavity	2-S21.13	2-S21.1
1	2-Puncture wound without foreign body of right front wall of thorax without penetration into thoracic cavity	2-S21.131	2-S21.13
1	2-Puncture wound without foreign body of left front wall of thorax without penetration into thoracic cavity	2-S21.132	2-S21.13
1	2-Puncture wound without foreign body of unspecified front wall of thorax without penetration into thoracic cavity	2-S21.139	2-S21.13
1	2-Puncture wound with foreign body of front wall of thorax without penetration into thoracic cavity	2-S21.14	2-S21.1
1	2-Puncture wound with foreign body of right front wall of thorax without penetration into thoracic cavity	2-S21.141	2-S21.14
1	2-Puncture wound with foreign body of left front wall of thorax without penetration into thoracic cavity	2-S21.142	2-S21.14
1	2-Puncture wound with foreign body of unspecified front wall of thorax without penetration into thoracic cavity	2-S21.149	2-S21.14
1	2-Open bite of front wall of thorax without penetration into thoracic cavity	2-S21.15	2-S21.1
1	2-Open bite of right front wall of thorax without penetration into thoracic cavity	2-S21.151	2-S21.15
1	2-Open bite of left front wall of thorax without penetration into thoracic cavity	2-S21.152	2-S21.15
1	2-Open bite of unspecified front wall of thorax without penetration into thoracic cavity	2-S21.159	2-S21.15
1	2-Open wound of back wall of thorax without penetration into thoracic cavity	2-S21.2	2-S21
1	2-Unspecified open wound of back wall of thorax without penetration into thoracic cavity	2-S21.20	2-S21.2
1	2-Unspecified open wound of right back wall of thorax without penetration into thoracic cavity	2-S21.201	2-S21.20
1	2-Unspecified open wound of left back wall of thorax without penetration into thoracic cavity	2-S21.202	2-S21.20
1	2-Unspecified open wound of unspecified back wall of thorax without penetration into thoracic cavity	2-S21.209	2-S21.20
1	2-Laceration without foreign body of back wall of thorax without penetration into thoracic cavity	2-S21.21	2-S21.2
1	2-Laceration without foreign body of right back wall of thorax without penetration into thoracic cavity	2-S21.211	2-S21.21
1	2-Laceration without foreign body of left back wall of thorax without penetration into thoracic cavity	2-S21.212	2-S21.21
1	2-Laceration without foreign body of unspecified back wall of thorax without penetration into thoracic cavity	2-S21.219	2-S21.21
1	2-Laceration with foreign body of back wall of thorax without penetration into thoracic cavity	2-S21.22	2-S21.2
1	2-Laceration with foreign body of right back wall of thorax without penetration into thoracic cavity	2-S21.221	2-S21.22
1	2-Laceration with foreign body of left back wall of thorax without penetration into thoracic cavity	2-S21.222	2-S21.22
1	2-Laceration with foreign body of unspecified back wall of thorax without penetration into thoracic cavity	2-S21.229	2-S21.22
1	2-Puncture wound without foreign body of back wall of thorax without penetration into thoracic cavity	2-S21.23	2-S21.2
1	2-Puncture wound without foreign body of right back wall of thorax without penetration into thoracic cavity	2-S21.231	2-S21.23
1	2-Puncture wound without foreign body of left back wall of thorax without penetration into thoracic cavity	2-S21.232	2-S21.23
1	2-Puncture wound without foreign body of unspecified back wall of thorax without penetration into thoracic cavity	2-S21.239	2-S21.23
1	2-Puncture wound with foreign body of back wall of thorax without penetration into thoracic cavity	2-S21.24	2-S21.2
1	2-Puncture wound with foreign body of right back wall of thorax without penetration into thoracic cavity	2-S21.241	2-S21.24
1	2-Puncture wound with foreign body of left back wall of thorax without penetration into thoracic cavity	2-S21.242	2-S21.24
1	2-Puncture wound with foreign body of unspecified back wall of thorax without penetration into thoracic cavity	2-S21.249	2-S21.24
1	2-Open bite of back wall of thorax without penetration into thoracic cavity	2-S21.25	2-S21.2
1	2-Open bite of right back wall of thorax without penetration into thoracic cavity	2-S21.251	2-S21.25
1	2-Open bite of left back wall of thorax without penetration into thoracic cavity	2-S21.252	2-S21.25
1	2-Open bite of unspecified back wall of thorax without penetration into thoracic cavity	2-S21.259	2-S21.25
1	2-Open wound of front wall of thorax with penetration into thoracic cavity	2-S21.3	2-S21
1	2-Unspecified open wound of front wall of thorax with penetration into thoracic cavity	2-S21.30	2-S21.3
1	2-Unspecified open wound of right front wall of thorax with penetration into thoracic cavity	2-S21.301	2-S21.30
1	2-Unspecified open wound of left front wall of thorax with penetration into thoracic cavity	2-S21.302	2-S21.30
1	2-Unspecified open wound of unspecified front wall of thorax with penetration into thoracic cavity	2-S21.309	2-S21.30
1	2-Laceration without foreign body of front wall of thorax with penetration into thoracic cavity	2-S21.31	2-S21.3
1	2-Laceration without foreign body of right front wall of thorax with penetration into thoracic cavity	2-S21.311	2-S21.31
1	2-Laceration without foreign body of left front wall of thorax with penetration into thoracic cavity	2-S21.312	2-S21.31
1	2-Laceration without foreign body of unspecified front wall of thorax with penetration into thoracic cavity	2-S21.319	2-S21.31
1	2-Laceration with foreign body of front wall of thorax with penetration into thoracic cavity	2-S21.32	2-S21.3
1	2-Laceration with foreign body of right front wall of thorax with penetration into thoracic cavity	2-S21.321	2-S21.32
1	2-Laceration with foreign body of left front wall of thorax with penetration into thoracic cavity	2-S21.322	2-S21.32
1	2-Laceration with foreign body of unspecified front wall of thorax with penetration into thoracic cavity	2-S21.329	2-S21.32
1	2-Puncture wound without foreign body of front wall of thorax with penetration into thoracic cavity	2-S21.33	2-S21.3
1	2-Puncture wound without foreign body of right front wall of thorax with penetration into thoracic cavity	2-S21.331	2-S21.33
1	2-Puncture wound without foreign body of left front wall of thorax with penetration into thoracic cavity	2-S21.332	2-S21.33
1	2-Puncture wound without foreign body of unspecified front wall of thorax with penetration into thoracic cavity	2-S21.339	2-S21.33
1	2-Puncture wound with foreign body of front wall of thorax with penetration into thoracic cavity	2-S21.34	2-S21.3
1	2-Puncture wound with foreign body of right front wall of thorax with penetration into thoracic cavity	2-S21.341	2-S21.34
1	2-Puncture wound with foreign body of left front wall of thorax with penetration into thoracic cavity	2-S21.342	2-S21.34
1	2-Puncture wound with foreign body of unspecified front wall of thorax with penetration into thoracic cavity	2-S21.349	2-S21.34
1	2-Open bite of front wall of thorax with penetration into thoracic cavity	2-S21.35	2-S21.3
1	2-Open bite of right front wall of thorax with penetration into thoracic cavity	2-S21.351	2-S21.35
1	2-Open bite of left front wall of thorax with penetration into thoracic cavity	2-S21.352	2-S21.35
1	2-Open bite of unspecified front wall of thorax with penetration into thoracic cavity	2-S21.359	2-S21.35
1	2-Open wound of back wall of thorax with penetration into thoracic cavity	2-S21.4	2-S21
1	2-Unspecified open wound of back wall of thorax with penetration into thoracic cavity	2-S21.40	2-S21.4
1	2-Unspecified open wound of right back wall of thorax with penetration into thoracic cavity	2-S21.401	2-S21.40
1	2-Unspecified open wound of left back wall of thorax with penetration into thoracic cavity	2-S21.402	2-S21.40
1	2-Unspecified open wound of unspecified back wall of thorax with penetration into thoracic cavity	2-S21.409	2-S21.40
1	2-Laceration without foreign body of back wall of thorax with penetration into thoracic cavity	2-S21.41	2-S21.4
1	2-Laceration without foreign body of right back wall of thorax with penetration into thoracic cavity	2-S21.411	2-S21.41
1	2-Laceration without foreign body of left back wall of thorax with penetration into thoracic cavity	2-S21.412	2-S21.41
1	2-Laceration without foreign body of unspecified back wall of thorax with penetration into thoracic cavity	2-S21.419	2-S21.41
1	2-Laceration with foreign body of back wall of thorax with penetration into thoracic cavity	2-S21.42	2-S21.4
1	2-Laceration with foreign body of right back wall of thorax with penetration into thoracic cavity	2-S21.421	2-S21.42
1	2-Laceration with foreign body of left back wall of thorax with penetration into thoracic cavity	2-S21.422	2-S21.42
1	2-Laceration with foreign body of unspecified back wall of thorax with penetration into thoracic cavity	2-S21.429	2-S21.42
1	2-Puncture wound without foreign body of back wall of thorax with penetration into thoracic cavity	2-S21.43	2-S21.4
1	2-Puncture wound without foreign body of right back wall of thorax with penetration into thoracic cavity	2-S21.431	2-S21.43
1	2-Puncture wound without foreign body of left back wall of thorax with penetration into thoracic cavity	2-S21.432	2-S21.43
1	2-Puncture wound without foreign body of unspecified back wall of thorax with penetration into thoracic cavity	2-S21.439	2-S21.43
1	2-Puncture wound with foreign body of back wall of thorax with penetration into thoracic cavity	2-S21.44	2-S21.4
1	2-Puncture wound with foreign body of right back wall of thorax with penetration into thoracic cavity	2-S21.441	2-S21.44
1	2-Puncture wound with foreign body of left back wall of thorax with penetration into thoracic cavity	2-S21.442	2-S21.44
1	2-Puncture wound with foreign body of unspecified back wall of thorax with penetration into thoracic cavity	2-S21.449	2-S21.44
1	2-Open bite of back wall of thorax with penetration into thoracic cavity	2-S21.45	2-S21.4
1	2-Open bite of right back wall of thorax with penetration into thoracic cavity	2-S21.451	2-S21.45
1	2-Open bite of left back wall of thorax with penetration into thoracic cavity	2-S21.452	2-S21.45
1	2-Open bite of unspecified back wall of thorax with penetration into thoracic cavity	2-S21.459	2-S21.45
1	2-Open wound of unspecified part of thorax	2-S21.9	2-S21
1	2-Unspecified open wound of unspecified part of thorax	2-S21.90	2-S21.9
1	2-Laceration without foreign body of unspecified part of thorax	2-S21.91	2-S21.9
1	2-Laceration with foreign body of unspecified part of thorax	2-S21.92	2-S21.9
1	2-Puncture wound without foreign body of unspecified part of thorax	2-S21.93	2-S21.9
1	2-Puncture wound with foreign body of unspecified part of thorax	2-S21.94	2-S21.9
1	2-Open bite of unspecified part of thorax	2-S21.95	2-S21.9
1	2-Fracture of rib(s), sternum and thoracic spine	2-S22	2-S20-S29
1	2-Fracture of thoracic vertebra	2-S22.0	2-S22
1	2-Fracture of unspecified thoracic vertebra	2-S22.00	2-S22.0
1	2-Wedge compression fracture of unspecified thoracic vertebra	2-S22.000	2-S22.00
1	2-Stable burst fracture of unspecified thoracic vertebra	2-S22.001	2-S22.00
1	2-Unstable burst fracture of unspecified thoracic vertebra	2-S22.002	2-S22.00
1	2-Other fracture of unspecified thoracic vertebra	2-S22.008	2-S22.00
1	2-Unspecified fracture of unspecified thoracic vertebra	2-S22.009	2-S22.00
1	2-Fracture of first thoracic vertebra	2-S22.01	2-S22.0
1	2-Wedge compression fracture of first thoracic vertebra	2-S22.010	2-S22.01
1	2-Stable burst fracture of first thoracic vertebra	2-S22.011	2-S22.01
1	2-Unstable burst fracture of first thoracic vertebra	2-S22.012	2-S22.01
1	2-Other fracture of first thoracic vertebra	2-S22.018	2-S22.01
1	2-Unspecified fracture of first thoracic vertebra	2-S22.019	2-S22.01
1	2-Fracture of second thoracic vertebra	2-S22.02	2-S22.0
1	2-Wedge compression fracture of second thoracic vertebra	2-S22.020	2-S22.02
1	2-Stable burst fracture of second thoracic vertebra	2-S22.021	2-S22.02
1	2-Unstable burst fracture of second thoracic vertebra	2-S22.022	2-S22.02
1	2-Other fracture of second thoracic vertebra	2-S22.028	2-S22.02
1	2-Unspecified fracture of second thoracic vertebra	2-S22.029	2-S22.02
1	2-Fracture of third thoracic vertebra	2-S22.03	2-S22.0
1	2-Wedge compression fracture of third thoracic vertebra	2-S22.030	2-S22.03
1	2-Stable burst fracture of third thoracic vertebra	2-S22.031	2-S22.03
1	2-Unstable burst fracture of third thoracic vertebra	2-S22.032	2-S22.03
1	2-Other fracture of third thoracic vertebra	2-S22.038	2-S22.03
1	2-Unspecified fracture of third thoracic vertebra	2-S22.039	2-S22.03
1	2-Fracture of fourth thoracic vertebra	2-S22.04	2-S22.0
1	2-Wedge compression fracture of fourth thoracic vertebra	2-S22.040	2-S22.04
1	2-Stable burst fracture of fourth thoracic vertebra	2-S22.041	2-S22.04
1	2-Unstable burst fracture of fourth thoracic vertebra	2-S22.042	2-S22.04
1	2-Other fracture of fourth thoracic vertebra	2-S22.048	2-S22.04
1	2-Unspecified fracture of fourth thoracic vertebra	2-S22.049	2-S22.04
1	2-Fracture of T5-T6 vertebra	2-S22.05	2-S22.0
1	2-Wedge compression fracture of T5-T6 vertebra	2-S22.050	2-S22.05
1	2-Stable burst fracture of T5-T6 vertebra	2-S22.051	2-S22.05
1	2-Unstable burst fracture of T5-T6 vertebra	2-S22.052	2-S22.05
1	2-Other fracture of T5-T6 vertebra	2-S22.058	2-S22.05
1	2-Unspecified fracture of T5-T6 vertebra	2-S22.059	2-S22.05
1	2-Fracture of T7-T8 vertebra	2-S22.06	2-S22.0
1	2-Wedge compression fracture of T7-T8 vertebra	2-S22.060	2-S22.06
1	2-Stable burst fracture of T7-T8 vertebra	2-S22.061	2-S22.06
1	2-Unstable burst fracture of T7-T8 vertebra	2-S22.062	2-S22.06
1	2-Other fracture of T7-T8 thoracic vertebra	2-S22.068	2-S22.06
1	2-Unspecified fracture of T7-T8 vertebra	2-S22.069	2-S22.06
1	2-Fracture of T9-T10 vertebra	2-S22.07	2-S22.0
1	2-Wedge compression fracture of T9-T10 vertebra	2-S22.070	2-S22.07
1	2-Stable burst fracture of T9-T10 vertebra	2-S22.071	2-S22.07
1	2-Unstable burst fracture of T9-T10 vertebra	2-S22.072	2-S22.07
1	2-Other fracture of T9-T10 vertebra	2-S22.078	2-S22.07
1	2-Unspecified fracture of T9-T10 vertebra	2-S22.079	2-S22.07
1	2-Fracture of T11-T12 vertebra	2-S22.08	2-S22.0
1	2-Wedge compression fracture of T11-T12 vertebra	2-S22.080	2-S22.08
1	2-Stable burst fracture of T11-T12 vertebra	2-S22.081	2-S22.08
1	2-Unstable burst fracture of T11-T12 vertebra	2-S22.082	2-S22.08
1	2-Other fracture of T11-T12 vertebra	2-S22.088	2-S22.08
1	2-Unspecified fracture of T11-T12 vertebra	2-S22.089	2-S22.08
1	2-Fracture of sternum	2-S22.2	2-S22
1	2-Unspecified fracture of sternum	2-S22.20	2-S22.2
1	2-Fracture of manubrium	2-S22.21	2-S22.2
1	2-Fracture of body of sternum	2-S22.22	2-S22.2
1	2-Sternal manubrial dissociation	2-S22.23	2-S22.2
1	2-Fracture of xiphoid process	2-S22.24	2-S22.2
1	2-Fracture of one rib	2-S22.3	2-S22
1	2-Fracture of one rib, right side	2-S22.31	2-S22.3
1	2-Fracture of one rib, left side	2-S22.32	2-S22.3
1	2-Fracture of one rib, unspecified side	2-S22.39	2-S22.3
1	2-Multiple fractures of ribs	2-S22.4	2-S22
1	2-Multiple fractures of ribs, right side	2-S22.41	2-S22.4
1	2-Multiple fractures of ribs, left side	2-S22.42	2-S22.4
1	2-Multiple fractures of ribs, bilateral	2-S22.43	2-S22.4
1	2-Multiple fractures of ribs, unspecified side	2-S22.49	2-S22.4
1	2-Flail chest	2-S22.5	2-S22
1	2-Fracture of bony thorax, part unspecified	2-S22.9	2-S22
1	2-Dislocation and sprain of joints and ligaments of thorax	2-S23	2-S20-S29
1	2-Traumatic rupture of thoracic intervertebral disc	2-S23.0	2-S23
1	2-Subluxation and dislocation of thoracic vertebra	2-S23.1	2-S23
1	2-Subluxation and dislocation of unspecified thoracic vertebra	2-S23.10	2-S23.1
1	2-Subluxation of unspecified thoracic vertebra	2-S23.100	2-S23.10
1	2-Dislocation of unspecified thoracic vertebra	2-S23.101	2-S23.10
1	2-Subluxation and dislocation of T1/T2 thoracic vertebra	2-S23.11	2-S23.1
1	2-Subluxation of T1/T2 thoracic vertebra	2-S23.110	2-S23.11
1	2-Dislocation of T1/T2 thoracic vertebra	2-S23.111	2-S23.11
1	2-Subluxation and dislocation of T2/T3-T3/T4 thoracic vertebra	2-S23.12	2-S23.1
1	2-Subluxation of T2/T3 thoracic vertebra	2-S23.120	2-S23.12
1	2-Dislocation of T2/T3 thoracic vertebra	2-S23.121	2-S23.12
1	2-Subluxation of T3/T4 thoracic vertebra	2-S23.122	2-S23.12
1	2-Dislocation of T3/T4 thoracic vertebra	2-S23.123	2-S23.12
1	2-Subluxation and dislocation of T4/T5-T5/T6 thoracic vertebra	2-S23.13	2-S23.1
1	2-Subluxation of T4/T5 thoracic vertebra	2-S23.130	2-S23.13
1	2-Dislocation of T4/T5 thoracic vertebra	2-S23.131	2-S23.13
1	2-Subluxation of T5/T6 thoracic vertebra	2-S23.132	2-S23.13
1	2-Dislocation of T5/T6 thoracic vertebra	2-S23.133	2-S23.13
1	2-Subluxation and dislocation of T6/T7-T7/T8 thoracic vertebra	2-S23.14	2-S23.1
1	2-Subluxation of T6/T7 thoracic vertebra	2-S23.140	2-S23.14
1	2-Dislocation of T6/T7 thoracic vertebra	2-S23.141	2-S23.14
1	2-Subluxation of T7/T8 thoracic vertebra	2-S23.142	2-S23.14
1	2-Dislocation of T7/T8 thoracic vertebra	2-S23.143	2-S23.14
1	2-Subluxation and dislocation of T8/T9-T9/T10 thoracic vertebra	2-S23.15	2-S23.1
1	2-Subluxation of T8/T9 thoracic vertebra	2-S23.150	2-S23.15
1	2-Dislocation of T8/T9 thoracic vertebra	2-S23.151	2-S23.15
1	2-Subluxation of T9/T10 thoracic vertebra	2-S23.152	2-S23.15
1	2-Dislocation of T9/T10 thoracic vertebra	2-S23.153	2-S23.15
1	2-Subluxation and dislocation of T10/T11-T11/T12 thoracic vertebra	2-S23.16	2-S23.1
1	2-Subluxation of T10/T11 thoracic vertebra	2-S23.160	2-S23.16
1	2-Dislocation of T10/T11 thoracic vertebra	2-S23.161	2-S23.16
1	2-Subluxation of T11/T12 thoracic vertebra	2-S23.162	2-S23.16
1	2-Dislocation of T11/T12 thoracic vertebra	2-S23.163	2-S23.16
1	2-Subluxation and dislocation of T12/L1 thoracic vertebra	2-S23.17	2-S23.1
1	2-Subluxation of T12/L1 thoracic vertebra	2-S23.170	2-S23.17
1	2-Dislocation of T12/L1 thoracic vertebra	2-S23.171	2-S23.17
1	2-Dislocation of other and unspecified parts of thorax	2-S23.2	2-S23
1	2-Dislocation of unspecified part of thorax	2-S23.20	2-S23.2
1	2-Dislocation of other parts of thorax	2-S23.29	2-S23.2
1	2-Sprain of ligaments of thoracic spine	2-S23.3	2-S23
1	2-Sprain of ribs and sternum	2-S23.4	2-S23
1	2-Sprain of ribs	2-S23.41	2-S23.4
1	2-Sprain of sternum	2-S23.42	2-S23.4
1	2-Sprain of sternoclavicular (joint) (ligament)	2-S23.420	2-S23.42
1	2-Sprain of chondrosternal joint	2-S23.421	2-S23.42
1	2-Other sprain of sternum	2-S23.428	2-S23.42
1	2-Unspecified sprain of sternum	2-S23.429	2-S23.42
1	2-Sprain of other specified parts of thorax	2-S23.8	2-S23
1	2-Sprain of unspecified parts of thorax	2-S23.9	2-S23
1	2-Injury of nerves and spinal cord at thorax level	2-S24	2-S20-S29
1	2-Concussion and edema of thoracic spinal cord	2-S24.0	2-S24
1	2-Other and unspecified injuries of thoracic spinal cord	2-S24.1	2-S24
1	2-Unspecified injury of thoracic spinal cord	2-S24.10	2-S24.1
1	2-Unspecified injury at T1 level of thoracic spinal cord	2-S24.101	2-S24.10
1	2-Unspecified injury at T2-T6 level of thoracic spinal cord	2-S24.102	2-S24.10
1	2-Unspecified injury at T7-T10 level of thoracic spinal cord	2-S24.103	2-S24.10
1	2-Unspecified injury at T11-T12 level of thoracic spinal cord	2-S24.104	2-S24.10
1	2-Unspecified injury at unspecified level of thoracic spinal cord	2-S24.109	2-S24.10
1	2-Complete lesion of thoracic spinal cord	2-S24.11	2-S24.1
1	2-Complete lesion at T1 level of thoracic spinal cord	2-S24.111	2-S24.11
1	2-Complete lesion at T2-T6 level of thoracic spinal cord	2-S24.112	2-S24.11
1	2-Complete lesion at T7-T10 level of thoracic spinal cord	2-S24.113	2-S24.11
1	2-Complete lesion at T11-T12 level of thoracic spinal cord	2-S24.114	2-S24.11
1	2-Complete lesion at unspecified level of thoracic spinal cord	2-S24.119	2-S24.11
1	2-Anterior cord syndrome of thoracic spinal cord	2-S24.13	2-S24.1
1	2-Anterior cord syndrome at T1 level of thoracic spinal cord	2-S24.131	2-S24.13
1	2-Anterior cord syndrome at T2-T6 level of thoracic spinal cord	2-S24.132	2-S24.13
1	2-Anterior cord syndrome at T7-T10 level of thoracic spinal cord	2-S24.133	2-S24.13
1	2-Anterior cord syndrome at T11-T12 level of thoracic spinal cord	2-S24.134	2-S24.13
1	2-Anterior cord syndrome at unspecified level of thoracic spinal cord	2-S24.139	2-S24.13
1	2-Brown-Séquard syndrome of thoracic spinal cord	2-S24.14	2-S24.1
1	2-Brown-Séquard syndrome at T1 level of thoracic spinal cord	2-S24.141	2-S24.14
1	2-Brown-Séquard syndrome at T2-T6 level of thoracic spinal cord	2-S24.142	2-S24.14
1	2-Brown-Séquard syndrome at T7-T10 level of thoracic spinal cord	2-S24.143	2-S24.14
1	2-Brown-Séquard syndrome at T11-T12 level of thoracic spinal cord	2-S24.144	2-S24.14
1	2-Brown-Séquard syndrome at unspecified level of thoracic spinal cord	2-S24.149	2-S24.14
1	2-Other incomplete lesions of thoracic spinal cord	2-S24.15	2-S24.1
1	2-Other incomplete lesion at T1 level of thoracic spinal cord	2-S24.151	2-S24.15
1	2-Other incomplete lesion at T2-T6 level of thoracic spinal cord	2-S24.152	2-S24.15
1	2-Other incomplete lesion at T7-T10 level of thoracic spinal cord	2-S24.153	2-S24.15
1	2-Other incomplete lesion at T11-T12 level of thoracic spinal cord	2-S24.154	2-S24.15
1	2-Other incomplete lesion at unspecified level of thoracic spinal cord	2-S24.159	2-S24.15
1	2-Injury of nerve root of thoracic spine	2-S24.2	2-S24
1	2-Injury of peripheral nerves of thorax	2-S24.3	2-S24
1	2-Injury of thoracic sympathetic nervous system	2-S24.4	2-S24
1	2-Injury of other specified nerves of thorax	2-S24.8	2-S24
1	2-Injury of unspecified nerve of thorax	2-S24.9	2-S24
1	2-Injury of blood vessels of thorax	2-S25	2-S20-S29
1	2-Injury of thoracic aorta	2-S25.0	2-S25
1	2-Unspecified injury of thoracic aorta	2-S25.00	2-S25.0
1	2-Minor laceration of thoracic aorta	2-S25.01	2-S25.0
1	2-Major laceration of thoracic aorta	2-S25.02	2-S25.0
1	2-Other specified injury of thoracic aorta	2-S25.09	2-S25.0
1	2-Injury of innominate or subclavian artery	2-S25.1	2-S25
1	2-Unspecified injury of innominate or subclavian artery	2-S25.10	2-S25.1
1	2-Unspecified injury of right innominate or subclavian artery	2-S25.101	2-S25.10
1	2-Unspecified injury of left innominate or subclavian artery	2-S25.102	2-S25.10
1	2-Unspecified injury of unspecified innominate or subclavian artery	2-S25.109	2-S25.10
1	2-Minor laceration of innominate or subclavian artery	2-S25.11	2-S25.1
1	2-Minor laceration of right innominate or subclavian artery	2-S25.111	2-S25.11
1	2-Minor laceration of left innominate or subclavian artery	2-S25.112	2-S25.11
1	2-Minor laceration of unspecified innominate or subclavian artery	2-S25.119	2-S25.11
1	2-Major laceration of innominate or subclavian artery	2-S25.12	2-S25.1
1	2-Major laceration of right innominate or subclavian artery	2-S25.121	2-S25.12
1	2-Major laceration of left innominate or subclavian artery	2-S25.122	2-S25.12
1	2-Major laceration of unspecified innominate or subclavian artery	2-S25.129	2-S25.12
1	2-Other specified injury of innominate or subclavian artery	2-S25.19	2-S25.1
1	2-Other specified injury of right innominate or subclavian artery	2-S25.191	2-S25.19
1	2-Other specified injury of left innominate or subclavian artery	2-S25.192	2-S25.19
1	2-Other specified injury of unspecified innominate or subclavian artery	2-S25.199	2-S25.19
1	2-Injury of superior vena cava	2-S25.2	2-S25
1	2-Unspecified injury of superior vena cava	2-S25.20	2-S25.2
1	2-Minor laceration of superior vena cava	2-S25.21	2-S25.2
1	2-Major laceration of superior vena cava	2-S25.22	2-S25.2
1	2-Other specified injury of superior vena cava	2-S25.29	2-S25.2
1	2-Injury of innominate or subclavian vein	2-S25.3	2-S25
1	2-Unspecified injury of innominate or subclavian vein	2-S25.30	2-S25.3
1	2-Unspecified injury of right innominate or subclavian vein	2-S25.301	2-S25.30
1	2-Unspecified injury of left innominate or subclavian vein	2-S25.302	2-S25.30
1	2-Unspecified injury of unspecified innominate or subclavian vein	2-S25.309	2-S25.30
1	2-Minor laceration of innominate or subclavian vein	2-S25.31	2-S25.3
1	2-Minor laceration of right innominate or subclavian vein	2-S25.311	2-S25.31
1	2-Minor laceration of left innominate or subclavian vein	2-S25.312	2-S25.31
1	2-Minor laceration of unspecified innominate or subclavian vein	2-S25.319	2-S25.31
1	2-Major laceration of innominate or subclavian vein	2-S25.32	2-S25.3
1	2-Major laceration of right innominate or subclavian vein	2-S25.321	2-S25.32
1	2-Major laceration of left innominate or subclavian vein	2-S25.322	2-S25.32
1	2-Major laceration of unspecified innominate or subclavian vein	2-S25.329	2-S25.32
1	2-Other specified injury of innominate or subclavian vein	2-S25.39	2-S25.3
1	2-Other specified injury of right innominate or subclavian vein	2-S25.391	2-S25.39
1	2-Other specified injury of left innominate or subclavian vein	2-S25.392	2-S25.39
1	2-Other specified injury of unspecified innominate or subclavian vein	2-S25.399	2-S25.39
1	2-Injury of pulmonary blood vessels	2-S25.4	2-S25
1	2-Unspecified injury of pulmonary blood vessels	2-S25.40	2-S25.4
1	2-Unspecified injury of right pulmonary blood vessels	2-S25.401	2-S25.40
1	2-Unspecified injury of left pulmonary blood vessels	2-S25.402	2-S25.40
1	2-Unspecified injury of unspecified pulmonary blood vessels	2-S25.409	2-S25.40
1	2-Minor laceration of pulmonary blood vessels	2-S25.41	2-S25.4
1	2-Minor laceration of right pulmonary blood vessels	2-S25.411	2-S25.41
1	2-Minor laceration of left pulmonary blood vessels	2-S25.412	2-S25.41
1	2-Minor laceration of unspecified pulmonary blood vessels	2-S25.419	2-S25.41
1	2-Major laceration of pulmonary blood vessels	2-S25.42	2-S25.4
1	2-Major laceration of right pulmonary blood vessels	2-S25.421	2-S25.42
1	2-Major laceration of left pulmonary blood vessels	2-S25.422	2-S25.42
1	2-Major laceration of unspecified pulmonary blood vessels	2-S25.429	2-S25.42
1	2-Other specified injury of pulmonary blood vessels	2-S25.49	2-S25.4
1	2-Other specified injury of right pulmonary blood vessels	2-S25.491	2-S25.49
1	2-Other specified injury of left pulmonary blood vessels	2-S25.492	2-S25.49
1	2-Other specified injury of unspecified pulmonary blood vessels	2-S25.499	2-S25.49
1	2-Injury of intercostal blood vessels	2-S25.5	2-S25
1	2-Unspecified injury of intercostal blood vessels	2-S25.50	2-S25.5
1	2-Unspecified injury of intercostal blood vessels, right side	2-S25.501	2-S25.50
1	2-Unspecified injury of intercostal blood vessels, left side	2-S25.502	2-S25.50
1	2-Unspecified injury of intercostal blood vessels, unspecified side	2-S25.509	2-S25.50
1	2-Laceration of intercostal blood vessels	2-S25.51	2-S25.5
1	2-Laceration of intercostal blood vessels, right side	2-S25.511	2-S25.51
1	2-Laceration of intercostal blood vessels, left side	2-S25.512	2-S25.51
1	2-Laceration of intercostal blood vessels, unspecified side	2-S25.519	2-S25.51
1	2-Other specified injury of intercostal blood vessels	2-S25.59	2-S25.5
1	2-Other specified injury of intercostal blood vessels, right side	2-S25.591	2-S25.59
1	2-Other specified injury of intercostal blood vessels, left side	2-S25.592	2-S25.59
1	2-Other specified injury of intercostal blood vessels, unspecified side	2-S25.599	2-S25.59
1	2-Injury of other blood vessels of thorax	2-S25.8	2-S25
1	2-Unspecified injury of other blood vessels of thorax	2-S25.80	2-S25.8
1	2-Unspecified injury of other blood vessels of thorax, right side	2-S25.801	2-S25.80
1	2-Unspecified injury of other blood vessels of thorax, left side	2-S25.802	2-S25.80
1	2-Unspecified injury of other blood vessels of thorax, unspecified side	2-S25.809	2-S25.80
1	2-Laceration of other blood vessels of thorax	2-S25.81	2-S25.8
1	2-Laceration of other blood vessels of thorax, right side	2-S25.811	2-S25.81
1	2-Laceration of other blood vessels of thorax, left side	2-S25.812	2-S25.81
1	2-Laceration of other blood vessels of thorax, unspecified side	2-S25.819	2-S25.81
1	2-Other specified injury of other blood vessels of thorax	2-S25.89	2-S25.8
1	2-Other specified injury of other blood vessels of thorax, right side	2-S25.891	2-S25.89
1	2-Other specified injury of other blood vessels of thorax, left side	2-S25.892	2-S25.89
1	2-Other specified injury of other blood vessels of thorax, unspecified side	2-S25.899	2-S25.89
1	2-Injury of unspecified blood vessel of thorax	2-S25.9	2-S25
1	2-Unspecified injury of unspecified blood vessel of thorax	2-S25.90	2-S25.9
1	2-Laceration of unspecified blood vessel of thorax	2-S25.91	2-S25.9
1	2-Other specified injury of unspecified blood vessel of thorax	2-S25.99	2-S25.9
1	2-Injury of heart	2-S26	2-S20-S29
1	2-Injury of heart with hemopericardium	2-S26.0	2-S26
1	2-Unspecified injury of heart with hemopericardium	2-S26.00	2-S26.0
1	2-Contusion of heart with hemopericardium	2-S26.01	2-S26.0
1	2-Laceration of heart with hemopericardium	2-S26.02	2-S26.0
1	2-Mild laceration of heart with hemopericardium	2-S26.020	2-S26.02
1	2-Moderate laceration of heart with hemopericardium	2-S26.021	2-S26.02
1	2-Major laceration of heart with hemopericardium	2-S26.022	2-S26.02
1	2-Other injury of heart with hemopericardium	2-S26.09	2-S26.0
1	2-Injury of heart without hemopericardium	2-S26.1	2-S26
1	2-Unspecified injury of heart without hemopericardium	2-S26.10	2-S26.1
1	2-Contusion of heart without hemopericardium	2-S26.11	2-S26.1
1	2-Laceration of heart without hemopericardium	2-S26.12	2-S26.1
1	2-Other injury of heart without hemopericardium	2-S26.19	2-S26.1
1	2-Injury of heart, unspecified with or without hemopericardium	2-S26.9	2-S26
1	2-Unspecified injury of heart, unspecified with or without hemopericardium	2-S26.90	2-S26.9
1	2-Contusion of heart, unspecified with or without hemopericardium	2-S26.91	2-S26.9
1	2-Laceration of heart, unspecified with or without hemopericardium	2-S26.92	2-S26.9
1	2-Other injury of heart, unspecified with or without hemopericardium	2-S26.99	2-S26.9
1	2-Injury of other and unspecified intrathoracic organs	2-S27	2-S20-S29
1	2-Traumatic pneumothorax	2-S27.0	2-S27
1	2-Traumatic hemothorax	2-S27.1	2-S27
1	2-Traumatic hemopneumothorax	2-S27.2	2-S27
1	2-Other and unspecified injuries of lung	2-S27.3	2-S27
1	2-Unspecified injury of lung	2-S27.30	2-S27.3
1	2-Unspecified injury of lung, unilateral	2-S27.301	2-S27.30
1	2-Unspecified injury of lung, bilateral	2-S27.302	2-S27.30
1	2-Unspecified injury of lung, unspecified	2-S27.309	2-S27.30
1	2-Primary blast injury of lung	2-S27.31	2-S27.3
1	2-Primary blast injury of lung, unilateral	2-S27.311	2-S27.31
1	2-Primary blast injury of lung, bilateral	2-S27.312	2-S27.31
1	2-Primary blast injury of lung, unspecified	2-S27.319	2-S27.31
1	2-Contusion of lung	2-S27.32	2-S27.3
1	2-Contusion of lung, unilateral	2-S27.321	2-S27.32
1	2-Contusion of lung, bilateral	2-S27.322	2-S27.32
1	2-Contusion of lung, unspecified	2-S27.329	2-S27.32
1	2-Laceration of lung	2-S27.33	2-S27.3
1	2-Laceration of lung, unilateral	2-S27.331	2-S27.33
1	2-Laceration of lung, bilateral	2-S27.332	2-S27.33
1	2-Laceration of lung, unspecified	2-S27.339	2-S27.33
1	2-Other injuries of lung	2-S27.39	2-S27.3
1	2-Other injuries of lung, unilateral	2-S27.391	2-S27.39
1	2-Other injuries of lung, bilateral	2-S27.392	2-S27.39
1	2-Other injuries of lung, unspecified	2-S27.399	2-S27.39
1	2-Injury of bronchus	2-S27.4	2-S27
1	2-Unspecified injury of bronchus	2-S27.40	2-S27.4
1	2-Unspecified injury of bronchus, unilateral	2-S27.401	2-S27.40
1	2-Unspecified injury of bronchus, bilateral	2-S27.402	2-S27.40
1	2-Unspecified injury of bronchus, unspecified	2-S27.409	2-S27.40
1	2-Primary blast injury of bronchus	2-S27.41	2-S27.4
1	2-Primary blast injury of bronchus, unilateral	2-S27.411	2-S27.41
1	2-Primary blast injury of bronchus, bilateral	2-S27.412	2-S27.41
1	2-Primary blast injury of bronchus, unspecified	2-S27.419	2-S27.41
1	2-Contusion of bronchus	2-S27.42	2-S27.4
1	2-Contusion of bronchus, unilateral	2-S27.421	2-S27.42
1	2-Contusion of bronchus, bilateral	2-S27.422	2-S27.42
1	2-Contusion of bronchus, unspecified	2-S27.429	2-S27.42
1	2-Laceration of bronchus	2-S27.43	2-S27.4
1	2-Laceration of bronchus, unilateral	2-S27.431	2-S27.43
1	2-Laceration of bronchus, bilateral	2-S27.432	2-S27.43
1	2-Laceration of bronchus, unspecified	2-S27.439	2-S27.43
1	2-Other injury of bronchus	2-S27.49	2-S27.4
1	2-Other injury of bronchus, unilateral	2-S27.491	2-S27.49
1	2-Other injury of bronchus, bilateral	2-S27.492	2-S27.49
1	2-Other injury of bronchus, unspecified	2-S27.499	2-S27.49
1	2-Injury of thoracic trachea	2-S27.5	2-S27
1	2-Unspecified injury of thoracic trachea	2-S27.50	2-S27.5
1	2-Primary blast injury of thoracic trachea	2-S27.51	2-S27.5
1	2-Contusion of thoracic trachea	2-S27.52	2-S27.5
1	2-Laceration of thoracic trachea	2-S27.53	2-S27.5
1	2-Other injury of thoracic trachea	2-S27.59	2-S27.5
1	2-Injury of pleura	2-S27.6	2-S27
1	2-Unspecified injury of pleura	2-S27.60	2-S27.6
1	2-Laceration of pleura	2-S27.63	2-S27.6
1	2-Other injury of pleura	2-S27.69	2-S27.6
1	2-Injury of other specified intrathoracic organs	2-S27.8	2-S27
1	2-Injury of diaphragm	2-S27.80	2-S27.8
1	2-Contusion of diaphragm	2-S27.802	2-S27.80
1	2-Laceration of diaphragm	2-S27.803	2-S27.80
1	2-Other injury of diaphragm	2-S27.808	2-S27.80
1	2-Unspecified injury of diaphragm	2-S27.809	2-S27.80
1	2-Injury of esophagus (thoracic part)	2-S27.81	2-S27.8
1	2-Contusion of esophagus (thoracic part)	2-S27.812	2-S27.81
1	2-Laceration of esophagus (thoracic part)	2-S27.813	2-S27.81
1	2-Other injury of esophagus (thoracic part)	2-S27.818	2-S27.81
1	2-Unspecified injury of esophagus (thoracic part)	2-S27.819	2-S27.81
1	2-Injury of other specified intrathoracic organs	2-S27.89	2-S27.8
1	2-Contusion of other specified intrathoracic organs	2-S27.892	2-S27.89
1	2-Laceration of other specified intrathoracic organs	2-S27.893	2-S27.89
1	2-Other injury of other specified intrathoracic organs	2-S27.898	2-S27.89
1	2-Unspecified injury of other specified intrathoracic organs	2-S27.899	2-S27.89
1	2-Injury of unspecified intrathoracic organ	2-S27.9	2-S27
1	2-Crushing injury of thorax, and traumatic amputation of part of thorax	2-S28	2-S20-S29
1	2-Crushed chest	2-S28.0	2-S28
1	2-Traumatic amputation (partial) of part of thorax, except breast	2-S28.1	2-S28
1	2-Traumatic amputation of breast	2-S28.2	2-S28
1	2-Complete traumatic amputation of breast	2-S28.21	2-S28.2
1	2-Complete traumatic amputation of right breast	2-S28.211	2-S28.21
1	2-Complete traumatic amputation of left breast	2-S28.212	2-S28.21
1	2-Complete traumatic amputation of unspecified breast	2-S28.219	2-S28.21
1	2-Partial traumatic amputation of breast	2-S28.22	2-S28.2
1	2-Partial traumatic amputation of right breast	2-S28.221	2-S28.22
1	2-Partial traumatic amputation of left breast	2-S28.222	2-S28.22
1	2-Partial traumatic amputation of unspecified breast	2-S28.229	2-S28.22
1	2-Other and unspecified injuries of thorax	2-S29	2-S20-S29
1	2-Injury of muscle and tendon at thorax level	2-S29.0	2-S29
1	2-Unspecified injury of muscle and tendon of thorax	2-S29.00	2-S29.0
1	2-Unspecified injury of muscle and tendon of front wall of thorax	2-S29.001	2-S29.00
1	2-Unspecified injury of muscle and tendon of back wall of thorax	2-S29.002	2-S29.00
1	2-Unspecified injury of muscle and tendon of unspecified wall of thorax	2-S29.009	2-S29.00
1	2-Strain of muscle and tendon of thorax	2-S29.01	2-S29.0
1	2-Strain of muscle and tendon of front wall of thorax	2-S29.011	2-S29.01
1	2-Strain of muscle and tendon of back wall of thorax	2-S29.012	2-S29.01
1	2-Strain of muscle and tendon of unspecified wall of thorax	2-S29.019	2-S29.01
1	2-Laceration of muscle and tendon of thorax	2-S29.02	2-S29.0
1	2-Laceration of muscle and tendon of front wall of thorax	2-S29.021	2-S29.02
1	2-Laceration of muscle and tendon of back wall of thorax	2-S29.022	2-S29.02
1	2-Laceration of muscle and tendon of unspecified wall of thorax	2-S29.029	2-S29.02
1	2-Other injury of muscle and tendon of thorax	2-S29.09	2-S29.0
1	2-Other injury of muscle and tendon of front wall of thorax	2-S29.091	2-S29.09
1	2-Other injury of muscle and tendon of back wall of thorax	2-S29.092	2-S29.09
1	2-Other injury of muscle and tendon of unspecified wall of thorax	2-S29.099	2-S29.09
1	2-Other specified injuries of thorax	2-S29.8	2-S29
1	2-Unspecified injury of thorax	2-S29.9	2-S29
1	2-Injuries to the abdomen, lower back, lumbar spine, pelvis and external genitals	2-S30-S39	2-S00-T88
1	2-Superficial injury of abdomen, lower back, pelvis and external genitals	2-S30	2-S30-S39
1	2-Contusion of lower back and pelvis	2-S30.0	2-S30
1	2-Contusion of abdominal wall	2-S30.1	2-S30
1	2-Contusion of external genital organs	2-S30.2	2-S30
1	2-Contusion of unspecified external genital organ	2-S30.20	2-S30.2
1	2-Contusion of unspecified external genital organ, male	2-S30.201	2-S30.20
1	2-Contusion of unspecified external genital organ, female	2-S30.202	2-S30.20
1	2-Contusion of penis	2-S30.21	2-S30.2
1	2-Contusion of scrotum and testes	2-S30.22	2-S30.2
1	2-Contusion of vagina and vulva	2-S30.23	2-S30.2
1	2-Contusion of anus	2-S30.3	2-S30
1	2-Other superficial injuries of abdomen, lower back, pelvis and external genitals	2-S30.8	2-S30
1	2-Abrasion of abdomen, lower back, pelvis and external genitals	2-S30.81	2-S30.8
1	2-Abrasion of lower back and pelvis	2-S30.810	2-S30.81
1	2-Abrasion of abdominal wall	2-S30.811	2-S30.81
1	2-Abrasion of penis	2-S30.812	2-S30.81
1	2-Abrasion of scrotum and testes	2-S30.813	2-S30.81
1	2-Abrasion of vagina and vulva	2-S30.814	2-S30.81
1	2-Abrasion of unspecified external genital organs, male	2-S30.815	2-S30.81
1	2-Abrasion of unspecified external genital organs, female	2-S30.816	2-S30.81
1	2-Abrasion of anus	2-S30.817	2-S30.81
1	2-Blister (nonthermal) of abdomen, lower back, pelvis and external genitals	2-S30.82	2-S30.8
1	2-Blister (nonthermal) of lower back and pelvis	2-S30.820	2-S30.82
1	2-Blister (nonthermal) of abdominal wall	2-S30.821	2-S30.82
1	2-Blister (nonthermal) of penis	2-S30.822	2-S30.82
1	2-Blister (nonthermal) of scrotum and testes	2-S30.823	2-S30.82
1	2-Blister (nonthermal) of vagina and vulva	2-S30.824	2-S30.82
1	2-Blister (nonthermal) of unspecified external genital organs, male	2-S30.825	2-S30.82
1	2-Blister (nonthermal) of unspecified external genital organs, female	2-S30.826	2-S30.82
1	2-Blister (nonthermal) of anus	2-S30.827	2-S30.82
1	2-External constriction of abdomen, lower back, pelvis and external genitals	2-S30.84	2-S30.8
1	2-External constriction of lower back and pelvis	2-S30.840	2-S30.84
1	2-External constriction of abdominal wall	2-S30.841	2-S30.84
1	2-External constriction of penis	2-S30.842	2-S30.84
1	2-External constriction of scrotum and testes	2-S30.843	2-S30.84
1	2-External constriction of vagina and vulva	2-S30.844	2-S30.84
1	2-External constriction of unspecified external genital organs, male	2-S30.845	2-S30.84
1	2-External constriction of unspecified external genital organs, female	2-S30.846	2-S30.84
1	2-Superficial foreign body of abdomen, lower back, pelvis and external genitals	2-S30.85	2-S30.8
1	2-Superficial foreign body of lower back and pelvis	2-S30.850	2-S30.85
1	2-Superficial foreign body of abdominal wall	2-S30.851	2-S30.85
1	2-Superficial foreign body of penis	2-S30.852	2-S30.85
1	2-Superficial foreign body of scrotum and testes	2-S30.853	2-S30.85
1	2-Superficial foreign body of vagina and vulva	2-S30.854	2-S30.85
1	2-Superficial foreign body of unspecified external genital organs, male	2-S30.855	2-S30.85
1	2-Superficial foreign body of unspecified external genital organs, female	2-S30.856	2-S30.85
1	2-Superficial foreign body of anus	2-S30.857	2-S30.85
1	2-Insect bite (nonvenomous) of abdomen, lower back, pelvis and external genitals	2-S30.86	2-S30.8
1	2-Insect bite (nonvenomous) of lower back and pelvis	2-S30.860	2-S30.86
1	2-Insect bite (nonvenomous) of abdominal wall	2-S30.861	2-S30.86
1	2-Insect bite (nonvenomous) of penis	2-S30.862	2-S30.86
1	2-Insect bite (nonvenomous) of scrotum and testes	2-S30.863	2-S30.86
1	2-Insect bite (nonvenomous) of vagina and vulva	2-S30.864	2-S30.86
1	2-Insect bite (nonvenomous) of unspecified external genital organs, male	2-S30.865	2-S30.86
1	2-Insect bite (nonvenomous) of unspecified external genital organs, female	2-S30.866	2-S30.86
1	2-Insect bite (nonvenomous) of anus	2-S30.867	2-S30.86
1	2-Other superficial bite of abdomen, lower back, pelvis and external genitals	2-S30.87	2-S30.8
1	2-Other superficial bite of lower back and pelvis	2-S30.870	2-S30.87
1	2-Other superficial bite of abdominal wall	2-S30.871	2-S30.87
1	2-Other superficial bite of penis	2-S30.872	2-S30.87
1	2-Other superficial bite of scrotum and testes	2-S30.873	2-S30.87
1	2-Other superficial bite of vagina and vulva	2-S30.874	2-S30.87
1	2-Other superficial bite of unspecified external genital organs, male	2-S30.875	2-S30.87
1	2-Other superficial bite of unspecified external genital organs, female	2-S30.876	2-S30.87
1	2-Other superficial bite of anus	2-S30.877	2-S30.87
1	2-Unspecified superficial injury of abdomen, lower back, pelvis and external genitals	2-S30.9	2-S30
1	2-Unspecified superficial injury of lower back and pelvis	2-S30.91	2-S30.9
1	2-Unspecified superficial injury of abdominal wall	2-S30.92	2-S30.9
1	2-Unspecified superficial injury of penis	2-S30.93	2-S30.9
1	2-Unspecified superficial injury of scrotum and testes	2-S30.94	2-S30.9
1	2-Unspecified superficial injury of vagina and vulva	2-S30.95	2-S30.9
1	2-Unspecified superficial injury of unspecified external genital organs, male	2-S30.96	2-S30.9
1	2-Unspecified superficial injury of unspecified external genital organs, female	2-S30.97	2-S30.9
1	2-Unspecified superficial injury of anus	2-S30.98	2-S30.9
1	2-Open wound of abdomen, lower back, pelvis and external genitals	2-S31	2-S30-S39
1	2-Open wound of lower back and pelvis	2-S31.0	2-S31
1	2-Unspecified open wound of lower back and pelvis	2-S31.00	2-S31.0
1	2-Unspecified open wound of lower back and pelvis without penetration into retroperitoneum	2-S31.000	2-S31.00
1	2-Unspecified open wound of lower back and pelvis with penetration into retroperitoneum	2-S31.001	2-S31.00
1	2-Laceration without foreign body of lower back and pelvis	2-S31.01	2-S31.0
1	2-Laceration without foreign body of lower back and pelvis without penetration into retroperitoneum	2-S31.010	2-S31.01
1	2-Laceration without foreign body of lower back and pelvis with penetration into retroperitoneum	2-S31.011	2-S31.01
1	2-Laceration with foreign body of lower back and pelvis	2-S31.02	2-S31.0
1	2-Laceration with foreign body of lower back and pelvis without penetration into retroperitoneum	2-S31.020	2-S31.02
1	2-Laceration with foreign body of lower back and pelvis with penetration into retroperitoneum	2-S31.021	2-S31.02
1	2-Puncture wound without foreign body of lower back and pelvis	2-S31.03	2-S31.0
1	2-Puncture wound without foreign body of lower back and pelvis without penetration into retroperitoneum	2-S31.030	2-S31.03
1	2-Puncture wound without foreign body of lower back and pelvis with penetration into retroperitoneum	2-S31.031	2-S31.03
1	2-Puncture wound with foreign body of lower back and pelvis	2-S31.04	2-S31.0
1	2-Puncture wound with foreign body of lower back and pelvis without penetration into retroperitoneum	2-S31.040	2-S31.04
1	2-Puncture wound with foreign body of lower back and pelvis with penetration into retroperitoneum	2-S31.041	2-S31.04
1	2-Open bite of lower back and pelvis	2-S31.05	2-S31.0
1	2-Open bite of lower back and pelvis without penetration into retroperitoneum	2-S31.050	2-S31.05
1	2-Open bite of lower back and pelvis with penetration into retroperitoneum	2-S31.051	2-S31.05
1	2-Open wound of abdominal wall without penetration into peritoneal cavity	2-S31.1	2-S31
1	2-Unspecified open wound of abdominal wall without penetration into peritoneal cavity	2-S31.10	2-S31.1
1	2-Unspecified open wound of abdominal wall, right upper quadrant without penetration into peritoneal cavity	2-S31.100	2-S31.10
1	2-Unspecified open wound of abdominal wall, left upper quadrant without penetration into peritoneal cavity	2-S31.101	2-S31.10
1	2-Unspecified open wound of abdominal wall, epigastric region without penetration into peritoneal cavity	2-S31.102	2-S31.10
1	2-Unspecified open wound of abdominal wall, right lower quadrant without penetration into peritoneal cavity	2-S31.103	2-S31.10
1	2-Unspecified open wound of abdominal wall, left lower quadrant without penetration into peritoneal cavity	2-S31.104	2-S31.10
1	2-Unspecified open wound of abdominal wall, periumbilic region without penetration into peritoneal cavity	2-S31.105	2-S31.10
1	2-Unspecified open wound of abdominal wall, unspecified quadrant without penetration into peritoneal cavity	2-S31.109	2-S31.10
1	2-Laceration without foreign body of abdominal wall without penetration into peritoneal cavity	2-S31.11	2-S31.1
1	2-Laceration without foreign body of abdominal wall, right upper quadrant without penetration into peritoneal cavity	2-S31.110	2-S31.11
1	2-Laceration without foreign body of abdominal wall, left upper quadrant without penetration into peritoneal cavity	2-S31.111	2-S31.11
1	2-Laceration without foreign body of abdominal wall, epigastric region without penetration into peritoneal cavity	2-S31.112	2-S31.11
1	2-Laceration without foreign body of abdominal wall, right lower quadrant without penetration into peritoneal cavity	2-S31.113	2-S31.11
1	2-Laceration without foreign body of abdominal wall, left lower quadrant without penetration into peritoneal cavity	2-S31.114	2-S31.11
1	2-Laceration without foreign body of abdominal wall, periumbilic region without penetration into peritoneal cavity	2-S31.115	2-S31.11
1	2-Laceration without foreign body of abdominal wall, unspecified quadrant without penetration into peritoneal cavity	2-S31.119	2-S31.11
1	2-Laceration with foreign body of abdominal wall without penetration into peritoneal cavity	2-S31.12	2-S31.1
1	2-Laceration of abdominal wall with foreign body, right upper quadrant without penetration into peritoneal cavity	2-S31.120	2-S31.12
1	2-Laceration of abdominal wall with foreign body, left upper quadrant without penetration into peritoneal cavity	2-S31.121	2-S31.12
1	2-Laceration of abdominal wall with foreign body, epigastric region without penetration into peritoneal cavity	2-S31.122	2-S31.12
1	2-Laceration of abdominal wall with foreign body, right lower quadrant without penetration into peritoneal cavity	2-S31.123	2-S31.12
1	2-Laceration of abdominal wall with foreign body, left lower quadrant without penetration into peritoneal cavity	2-S31.124	2-S31.12
1	2-Laceration of abdominal wall with foreign body, periumbilic region without penetration into peritoneal cavity	2-S31.125	2-S31.12
1	2-Laceration of abdominal wall with foreign body, unspecified quadrant without penetration into peritoneal cavity	2-S31.129	2-S31.12
1	2-Puncture wound of abdominal wall without foreign body without penetration into peritoneal cavity	2-S31.13	2-S31.1
1	2-Puncture wound of abdominal wall without foreign body, right upper quadrant without penetration into peritoneal cavity	2-S31.130	2-S31.13
1	2-Puncture wound of abdominal wall without foreign body, left upper quadrant without penetration into peritoneal cavity	2-S31.131	2-S31.13
1	2-Puncture wound of abdominal wall without foreign body, epigastric region without penetration into peritoneal cavity	2-S31.132	2-S31.13
1	2-Puncture wound of abdominal wall without foreign body, right lower quadrant without penetration into peritoneal cavity	2-S31.133	2-S31.13
1	2-Puncture wound of abdominal wall without foreign body, left lower quadrant without penetration into peritoneal cavity	2-S31.134	2-S31.13
1	2-Puncture wound of abdominal wall without foreign body, periumbilic region without penetration into peritoneal cavity	2-S31.135	2-S31.13
1	2-Puncture wound of abdominal wall without foreign body, unspecified quadrant without penetration into peritoneal cavity	2-S31.139	2-S31.13
1	2-Puncture wound of abdominal wall with foreign body without penetration into peritoneal cavity	2-S31.14	2-S31.1
1	2-Puncture wound of abdominal wall with foreign body, right upper quadrant without penetration into peritoneal cavity	2-S31.140	2-S31.14
1	2-Puncture wound of abdominal wall with foreign body, left upper quadrant without penetration into peritoneal cavity	2-S31.141	2-S31.14
1	2-Puncture wound of abdominal wall with foreign body, epigastric region without penetration into peritoneal cavity	2-S31.142	2-S31.14
1	2-Puncture wound of abdominal wall with foreign body, right lower quadrant without penetration into peritoneal cavity	2-S31.143	2-S31.14
1	2-Puncture wound of abdominal wall with foreign body, left lower quadrant without penetration into peritoneal cavity	2-S31.144	2-S31.14
1	2-Puncture wound of abdominal wall with foreign body, periumbilic region without penetration into peritoneal cavity	2-S31.145	2-S31.14
1	2-Puncture wound of abdominal wall with foreign body, unspecified quadrant without penetration into peritoneal cavity	2-S31.149	2-S31.14
1	2-Open bite of abdominal wall without penetration into peritoneal cavity	2-S31.15	2-S31.1
1	2-Open bite of abdominal wall, right upper quadrant without penetration into peritoneal cavity	2-S31.150	2-S31.15
1	2-Open bite of abdominal wall, left upper quadrant without penetration into peritoneal cavity	2-S31.151	2-S31.15
1	2-Open bite of abdominal wall, epigastric region without penetration into peritoneal cavity	2-S31.152	2-S31.15
1	2-Open bite of abdominal wall, right lower quadrant without penetration into peritoneal cavity	2-S31.153	2-S31.15
1	2-Open bite of abdominal wall, left lower quadrant without penetration into peritoneal cavity	2-S31.154	2-S31.15
1	2-Open bite of abdominal wall, periumbilic region without penetration into peritoneal cavity	2-S31.155	2-S31.15
1	2-Open bite of abdominal wall, unspecified quadrant without penetration into peritoneal cavity	2-S31.159	2-S31.15
1	2-Open wound of penis	2-S31.2	2-S31
1	2-Unspecified open wound of penis	2-S31.20	2-S31.2
1	2-Laceration without foreign body of penis	2-S31.21	2-S31.2
1	2-Laceration with foreign body of penis	2-S31.22	2-S31.2
1	2-Puncture wound without foreign body of penis	2-S31.23	2-S31.2
1	2-Puncture wound with foreign body of penis	2-S31.24	2-S31.2
1	2-Open bite of penis	2-S31.25	2-S31.2
1	2-Open wound of scrotum and testes	2-S31.3	2-S31
1	2-Unspecified open wound of scrotum and testes	2-S31.30	2-S31.3
1	2-Laceration without foreign body of scrotum and testes	2-S31.31	2-S31.3
1	2-Laceration with foreign body of scrotum and testes	2-S31.32	2-S31.3
1	2-Puncture wound without foreign body of scrotum and testes	2-S31.33	2-S31.3
1	2-Puncture wound with foreign body of scrotum and testes	2-S31.34	2-S31.3
1	2-Open bite of scrotum and testes	2-S31.35	2-S31.3
1	2-Open wound of vagina and vulva	2-S31.4	2-S31
1	2-Unspecified open wound of vagina and vulva	2-S31.40	2-S31.4
1	2-Laceration without foreign body of vagina and vulva	2-S31.41	2-S31.4
1	2-Laceration with foreign body of vagina and vulva	2-S31.42	2-S31.4
1	2-Puncture wound without foreign body of vagina and vulva	2-S31.43	2-S31.4
1	2-Puncture wound with foreign body of vagina and vulva	2-S31.44	2-S31.4
1	2-Open bite of vagina and vulva	2-S31.45	2-S31.4
1	2-Open wound of unspecified external genital organs	2-S31.5	2-S31
1	2-Unspecified open wound of unspecified external genital organs	2-S31.50	2-S31.5
1	2-Unspecified open wound of unspecified external genital organs, male	2-S31.501	2-S31.50
1	2-Unspecified open wound of unspecified external genital organs, female	2-S31.502	2-S31.50
1	2-Laceration without foreign body of unspecified external genital organs	2-S31.51	2-S31.5
1	2-Laceration without foreign body of unspecified external genital organs, male	2-S31.511	2-S31.51
1	2-Laceration without foreign body of unspecified external genital organs, female	2-S31.512	2-S31.51
1	2-Laceration with foreign body of unspecified external genital organs	2-S31.52	2-S31.5
1	2-Laceration with foreign body of unspecified external genital organs, male	2-S31.521	2-S31.52
1	2-Laceration with foreign body of unspecified external genital organs, female	2-S31.522	2-S31.52
1	2-Puncture wound without foreign body of unspecified external genital organs	2-S31.53	2-S31.5
1	2-Puncture wound without foreign body of unspecified external genital organs, male	2-S31.531	2-S31.53
1	2-Puncture wound without foreign body of unspecified external genital organs, female	2-S31.532	2-S31.53
1	2-Puncture wound with foreign body of unspecified external genital organs	2-S31.54	2-S31.5
1	2-Puncture wound with foreign body of unspecified external genital organs, male	2-S31.541	2-S31.54
1	2-Puncture wound with foreign body of unspecified external genital organs, female	2-S31.542	2-S31.54
1	2-Open bite of unspecified external genital organs	2-S31.55	2-S31.5
1	2-Open bite of unspecified external genital organs, male	2-S31.551	2-S31.55
1	2-Open bite of unspecified external genital organs, female	2-S31.552	2-S31.55
1	2-Open wound of abdominal wall with penetration into peritoneal cavity	2-S31.6	2-S31
1	2-Unspecified open wound of abdominal wall with penetration into peritoneal cavity	2-S31.60	2-S31.6
1	2-Unspecified open wound of abdominal wall, right upper quadrant with penetration into peritoneal cavity	2-S31.600	2-S31.60
1	2-Unspecified open wound of abdominal wall, left upper quadrant with penetration into peritoneal cavity	2-S31.601	2-S31.60
1	2-Unspecified open wound of abdominal wall, epigastric region with penetration into peritoneal cavity	2-S31.602	2-S31.60
1	2-Unspecified open wound of abdominal wall, right lower quadrant with penetration into peritoneal cavity	2-S31.603	2-S31.60
1	2-Unspecified open wound of abdominal wall, left lower quadrant with penetration into peritoneal cavity	2-S31.604	2-S31.60
1	2-Unspecified open wound of abdominal wall, periumbilic region with penetration into peritoneal cavity	2-S31.605	2-S31.60
1	2-Unspecified open wound of abdominal wall, unspecified quadrant with penetration into peritoneal cavity	2-S31.609	2-S31.60
1	2-Laceration without foreign body of abdominal wall with penetration into peritoneal cavity	2-S31.61	2-S31.6
1	2-Laceration without foreign body of abdominal wall, right upper quadrant with penetration into peritoneal cavity	2-S31.610	2-S31.61
1	2-Laceration without foreign body of abdominal wall, left upper quadrant with penetration into peritoneal cavity	2-S31.611	2-S31.61
1	2-Laceration without foreign body of abdominal wall, epigastric region with penetration into peritoneal cavity	2-S31.612	2-S31.61
1	2-Laceration without foreign body of abdominal wall, right lower quadrant with penetration into peritoneal cavity	2-S31.613	2-S31.61
1	2-Laceration without foreign body of abdominal wall, left lower quadrant with penetration into peritoneal cavity	2-S31.614	2-S31.61
1	2-Laceration without foreign body of abdominal wall, periumbilic region with penetration into peritoneal cavity	2-S31.615	2-S31.61
1	2-Laceration without foreign body of abdominal wall, unspecified quadrant with penetration into peritoneal cavity	2-S31.619	2-S31.61
1	2-Laceration with foreign body of abdominal wall with penetration into peritoneal cavity	2-S31.62	2-S31.6
1	2-Laceration with foreign body of abdominal wall, right upper quadrant with penetration into peritoneal cavity	2-S31.620	2-S31.62
1	2-Laceration with foreign body of abdominal wall, left upper quadrant with penetration into peritoneal cavity	2-S31.621	2-S31.62
1	2-Laceration with foreign body of abdominal wall, epigastric region with penetration into peritoneal cavity	2-S31.622	2-S31.62
1	2-Laceration with foreign body of abdominal wall, right lower quadrant with penetration into peritoneal cavity	2-S31.623	2-S31.62
1	2-Laceration with foreign body of abdominal wall, left lower quadrant with penetration into peritoneal cavity	2-S31.624	2-S31.62
1	2-Laceration with foreign body of abdominal wall, periumbilic region with penetration into peritoneal cavity	2-S31.625	2-S31.62
1	2-Laceration with foreign body of abdominal wall, unspecified quadrant with penetration into peritoneal cavity	2-S31.629	2-S31.62
1	2-Puncture wound without foreign body of abdominal wall with penetration into peritoneal cavity	2-S31.63	2-S31.6
1	2-Puncture wound without foreign body of abdominal wall, right upper quadrant with penetration into peritoneal cavity	2-S31.630	2-S31.63
1	2-Puncture wound without foreign body of abdominal wall, left upper quadrant with penetration into peritoneal cavity	2-S31.631	2-S31.63
1	2-Puncture wound without foreign body of abdominal wall, epigastric region with penetration into peritoneal cavity	2-S31.632	2-S31.63
1	2-Puncture wound without foreign body of abdominal wall, right lower quadrant with penetration into peritoneal cavity	2-S31.633	2-S31.63
1	2-Puncture wound without foreign body of abdominal wall, left lower quadrant with penetration into peritoneal cavity	2-S31.634	2-S31.63
1	2-Puncture wound without foreign body of abdominal wall, periumbilic region with penetration into peritoneal cavity	2-S31.635	2-S31.63
1	2-Puncture wound without foreign body of abdominal wall, unspecified quadrant with penetration into peritoneal cavity	2-S31.639	2-S31.63
1	2-Puncture wound with foreign body of abdominal wall with penetration into peritoneal cavity	2-S31.64	2-S31.6
1	2-Puncture wound with foreign body of abdominal wall, right upper quadrant with penetration into peritoneal cavity	2-S31.640	2-S31.64
1	2-Puncture wound with foreign body of abdominal wall, left upper quadrant with penetration into peritoneal cavity	2-S31.641	2-S31.64
1	2-Puncture wound with foreign body of abdominal wall, epigastric region with penetration into peritoneal cavity	2-S31.642	2-S31.64
1	2-Puncture wound with foreign body of abdominal wall, right lower quadrant with penetration into peritoneal cavity	2-S31.643	2-S31.64
1	2-Puncture wound with foreign body of abdominal wall, left lower quadrant with penetration into peritoneal cavity	2-S31.644	2-S31.64
1	2-Puncture wound with foreign body of abdominal wall, periumbilic region with penetration into peritoneal cavity	2-S31.645	2-S31.64
1	2-Puncture wound with foreign body of abdominal wall, unspecified quadrant with penetration into peritoneal cavity	2-S31.649	2-S31.64
1	2-Open bite of abdominal wall with penetration into peritoneal cavity	2-S31.65	2-S31.6
1	2-Open bite of abdominal wall, right upper quadrant with penetration into peritoneal cavity	2-S31.650	2-S31.65
1	2-Open bite of abdominal wall, left upper quadrant with penetration into peritoneal cavity	2-S31.651	2-S31.65
1	2-Open bite of abdominal wall, epigastric region with penetration into peritoneal cavity	2-S31.652	2-S31.65
1	2-Open bite of abdominal wall, right lower quadrant with penetration into peritoneal cavity	2-S31.653	2-S31.65
1	2-Open bite of abdominal wall, left lower quadrant with penetration into peritoneal cavity	2-S31.654	2-S31.65
1	2-Open bite of abdominal wall, periumbilic region with penetration into peritoneal cavity	2-S31.655	2-S31.65
1	2-Open bite of abdominal wall, unspecified quadrant with penetration into peritoneal cavity	2-S31.659	2-S31.65
1	2-Open wound of other parts of abdomen, lower back and pelvis	2-S31.8	2-S31
1	2-Open wound of unspecified buttock	2-S31.80	2-S31.8
1	2-Laceration without foreign body of unspecified buttock	2-S31.801	2-S31.80
1	2-Laceration with foreign body of unspecified buttock	2-S31.802	2-S31.80
1	2-Puncture wound without foreign body of unspecified buttock	2-S31.803	2-S31.80
1	2-Puncture wound with foreign body of unspecified buttock	2-S31.804	2-S31.80
1	2-Open bite of unspecified buttock	2-S31.805	2-S31.80
1	2-Unspecified open wound of unspecified buttock	2-S31.809	2-S31.80
1	2-Open wound of right buttock	2-S31.81	2-S31.8
1	2-Laceration without foreign body of right buttock	2-S31.811	2-S31.81
1	2-Laceration with foreign body of right buttock	2-S31.812	2-S31.81
1	2-Puncture wound without foreign body of right buttock	2-S31.813	2-S31.81
1	2-Puncture wound with foreign body of right buttock	2-S31.814	2-S31.81
1	2-Open bite of right buttock	2-S31.815	2-S31.81
1	2-Unspecified open wound of right buttock	2-S31.819	2-S31.81
1	2-Open wound of left buttock	2-S31.82	2-S31.8
1	2-Laceration without foreign body of left buttock	2-S31.821	2-S31.82
1	2-Laceration with foreign body of left buttock	2-S31.822	2-S31.82
1	2-Puncture wound without foreign body of left buttock	2-S31.823	2-S31.82
1	2-Puncture wound with foreign body of left buttock	2-S31.824	2-S31.82
1	2-Open bite of left buttock	2-S31.825	2-S31.82
1	2-Unspecified open wound of left buttock	2-S31.829	2-S31.82
1	2-Open wound of anus	2-S31.83	2-S31.8
1	2-Laceration without foreign body of anus	2-S31.831	2-S31.83
1	2-Laceration with foreign body of anus	2-S31.832	2-S31.83
1	2-Puncture wound without foreign body of anus	2-S31.833	2-S31.83
1	2-Puncture wound with foreign body of anus	2-S31.834	2-S31.83
1	2-Open bite of anus	2-S31.835	2-S31.83
1	2-Unspecified open wound of anus	2-S31.839	2-S31.83
1	2-Fracture of lumbar spine and pelvis	2-S32	2-S30-S39
1	2-Fracture of lumbar vertebra	2-S32.0	2-S32
1	2-Fracture of unspecified lumbar vertebra	2-S32.00	2-S32.0
1	2-Wedge compression fracture of unspecified lumbar vertebra	2-S32.000	2-S32.00
1	2-Stable burst fracture of unspecified lumbar vertebra	2-S32.001	2-S32.00
1	2-Unstable burst fracture of unspecified lumbar vertebra	2-S32.002	2-S32.00
1	2-Other fracture of unspecified lumbar vertebra	2-S32.008	2-S32.00
1	2-Unspecified fracture of unspecified lumbar vertebra	2-S32.009	2-S32.00
1	2-Fracture of first lumbar vertebra	2-S32.01	2-S32.0
1	2-Wedge compression fracture of first lumbar vertebra	2-S32.010	2-S32.01
1	2-Stable burst fracture of first lumbar vertebra	2-S32.011	2-S32.01
1	2-Unstable burst fracture of first lumbar vertebra	2-S32.012	2-S32.01
1	2-Other fracture of first lumbar vertebra	2-S32.018	2-S32.01
1	2-Unspecified fracture of first lumbar vertebra	2-S32.019	2-S32.01
1	2-Fracture of second lumbar vertebra	2-S32.02	2-S32.0
1	2-Wedge compression fracture of second lumbar vertebra	2-S32.020	2-S32.02
1	2-Stable burst fracture of second lumbar vertebra	2-S32.021	2-S32.02
1	2-Unstable burst fracture of second lumbar vertebra	2-S32.022	2-S32.02
1	2-Other fracture of second lumbar vertebra	2-S32.028	2-S32.02
1	2-Unspecified fracture of second lumbar vertebra	2-S32.029	2-S32.02
1	2-Fracture of third lumbar vertebra	2-S32.03	2-S32.0
1	2-Wedge compression fracture of third lumbar vertebra	2-S32.030	2-S32.03
1	2-Stable burst fracture of third lumbar vertebra	2-S32.031	2-S32.03
1	2-Unstable burst fracture of third lumbar vertebra	2-S32.032	2-S32.03
1	2-Other fracture of third lumbar vertebra	2-S32.038	2-S32.03
1	2-Unspecified fracture of third lumbar vertebra	2-S32.039	2-S32.03
1	2-Fracture of fourth lumbar vertebra	2-S32.04	2-S32.0
1	2-Wedge compression fracture of fourth lumbar vertebra	2-S32.040	2-S32.04
1	2-Stable burst fracture of fourth lumbar vertebra	2-S32.041	2-S32.04
1	2-Unstable burst fracture of fourth lumbar vertebra	2-S32.042	2-S32.04
1	2-Other fracture of fourth lumbar vertebra	2-S32.048	2-S32.04
1	2-Unspecified fracture of fourth lumbar vertebra	2-S32.049	2-S32.04
1	2-Fracture of fifth lumbar vertebra	2-S32.05	2-S32.0
1	2-Wedge compression fracture of fifth lumbar vertebra	2-S32.050	2-S32.05
1	2-Stable burst fracture of fifth lumbar vertebra	2-S32.051	2-S32.05
1	2-Unstable burst fracture of fifth lumbar vertebra	2-S32.052	2-S32.05
1	2-Other fracture of fifth lumbar vertebra	2-S32.058	2-S32.05
1	2-Unspecified fracture of fifth lumbar vertebra	2-S32.059	2-S32.05
1	2-Fracture of sacrum	2-S32.1	2-S32
1	2-Unspecified fracture of sacrum	2-S32.10	2-S32.1
1	2-Zone I fracture of sacrum	2-S32.11	2-S32.1
1	2-Nondisplaced Zone I fracture of sacrum	2-S32.110	2-S32.11
1	2-Minimally displaced Zone I fracture of sacrum	2-S32.111	2-S32.11
1	2-Severely displaced Zone I fracture of sacrum	2-S32.112	2-S32.11
1	2-Unspecified Zone I fracture of sacrum	2-S32.119	2-S32.11
1	2-Zone II fracture of sacrum	2-S32.12	2-S32.1
1	2-Nondisplaced Zone II fracture of sacrum	2-S32.120	2-S32.12
1	2-Minimally displaced Zone II fracture of sacrum	2-S32.121	2-S32.12
1	2-Severely displaced Zone II fracture of sacrum	2-S32.122	2-S32.12
1	2-Unspecified Zone II fracture of sacrum	2-S32.129	2-S32.12
1	2-Zone III fracture of sacrum	2-S32.13	2-S32.1
1	2-Nondisplaced Zone III fracture of sacrum	2-S32.130	2-S32.13
1	2-Minimally displaced Zone III fracture of sacrum	2-S32.131	2-S32.13
1	2-Severely displaced Zone III fracture of sacrum	2-S32.132	2-S32.13
1	2-Unspecified Zone III fracture of sacrum	2-S32.139	2-S32.13
1	2-Type 1 fracture of sacrum	2-S32.14	2-S32.1
1	2-Type 2 fracture of sacrum	2-S32.15	2-S32.1
1	2-Type 3 fracture of sacrum	2-S32.16	2-S32.1
1	2-Type 4 fracture of sacrum	2-S32.17	2-S32.1
1	2-Other fracture of sacrum	2-S32.19	2-S32.1
1	2-Fracture of coccyx	2-S32.2	2-S32
1	2-Fracture of ilium	2-S32.3	2-S32
1	2-Unspecified fracture of ilium	2-S32.30	2-S32.3
1	2-Unspecified fracture of right ilium	2-S32.301	2-S32.30
1	2-Unspecified fracture of left ilium	2-S32.302	2-S32.30
1	2-Unspecified fracture of unspecified ilium	2-S32.309	2-S32.30
1	2-Avulsion fracture of ilium	2-S32.31	2-S32.3
1	2-Displaced avulsion fracture of right ilium	2-S32.311	2-S32.31
1	2-Displaced avulsion fracture of left ilium	2-S32.312	2-S32.31
1	2-Displaced avulsion fracture of unspecified ilium	2-S32.313	2-S32.31
1	2-Nondisplaced avulsion fracture of right ilium	2-S32.314	2-S32.31
1	2-Nondisplaced avulsion fracture of left ilium	2-S32.315	2-S32.31
1	2-Nondisplaced avulsion fracture of unspecified ilium	2-S32.316	2-S32.31
1	2-Other fracture of ilium	2-S32.39	2-S32.3
1	2-Other fracture of right ilium	2-S32.391	2-S32.39
1	2-Other fracture of left ilium	2-S32.392	2-S32.39
1	2-Other fracture of unspecified ilium	2-S32.399	2-S32.39
1	2-Fracture of acetabulum	2-S32.4	2-S32
1	2-Unspecified fracture of acetabulum	2-S32.40	2-S32.4
1	2-Unspecified fracture of right acetabulum	2-S32.401	2-S32.40
1	2-Unspecified fracture of left acetabulum	2-S32.402	2-S32.40
1	2-Unspecified fracture of unspecified acetabulum	2-S32.409	2-S32.40
1	2-Fracture of anterior wall of acetabulum	2-S32.41	2-S32.4
1	2-Displaced fracture of anterior wall of right acetabulum	2-S32.411	2-S32.41
1	2-Displaced fracture of anterior wall of left acetabulum	2-S32.412	2-S32.41
1	2-Displaced fracture of anterior wall of unspecified acetabulum	2-S32.413	2-S32.41
1	2-Nondisplaced fracture of anterior wall of right acetabulum	2-S32.414	2-S32.41
1	2-Nondisplaced fracture of anterior wall of left acetabulum	2-S32.415	2-S32.41
1	2-Nondisplaced fracture of anterior wall of unspecified acetabulum	2-S32.416	2-S32.41
1	2-Fracture of posterior wall of acetabulum	2-S32.42	2-S32.4
1	2-Displaced fracture of posterior wall of right acetabulum	2-S32.421	2-S32.42
1	2-Displaced fracture of posterior wall of left acetabulum	2-S32.422	2-S32.42
1	2-Displaced fracture of posterior wall of unspecified acetabulum	2-S32.423	2-S32.42
1	2-Nondisplaced fracture of posterior wall of right acetabulum	2-S32.424	2-S32.42
1	2-Nondisplaced fracture of posterior wall of left acetabulum	2-S32.425	2-S32.42
1	2-Nondisplaced fracture of posterior wall of unspecified acetabulum	2-S32.426	2-S32.42
1	2-Fracture of anterior column [iliopubic] of acetabulum	2-S32.43	2-S32.4
1	2-Displaced fracture of anterior column [iliopubic] of right acetabulum	2-S32.431	2-S32.43
1	2-Displaced fracture of anterior column [iliopubic] of left acetabulum	2-S32.432	2-S32.43
1	2-Displaced fracture of anterior column [iliopubic] of unspecified acetabulum	2-S32.433	2-S32.43
1	2-Nondisplaced fracture of anterior column [iliopubic] of right acetabulum	2-S32.434	2-S32.43
1	2-Nondisplaced fracture of anterior column [iliopubic] of left acetabulum	2-S32.435	2-S32.43
1	2-Nondisplaced fracture of anterior column [iliopubic] of unspecified acetabulum	2-S32.436	2-S32.43
1	2-Fracture of posterior column [ilioischial] of acetabulum	2-S32.44	2-S32.4
1	2-Displaced fracture of posterior column [ilioischial] of right acetabulum	2-S32.441	2-S32.44
1	2-Displaced fracture of posterior column [ilioischial] of left acetabulum	2-S32.442	2-S32.44
1	2-Displaced fracture of posterior column [ilioischial] of unspecified acetabulum	2-S32.443	2-S32.44
1	2-Nondisplaced fracture of posterior column [ilioischial] of right acetabulum	2-S32.444	2-S32.44
1	2-Nondisplaced fracture of posterior column [ilioischial] of left acetabulum	2-S32.445	2-S32.44
1	2-Nondisplaced fracture of posterior column [ilioischial] of unspecified acetabulum	2-S32.446	2-S32.44
1	2-Transverse fracture of acetabulum	2-S32.45	2-S32.4
1	2-Displaced transverse fracture of right acetabulum	2-S32.451	2-S32.45
1	2-Displaced transverse fracture of left acetabulum	2-S32.452	2-S32.45
1	2-Displaced transverse fracture of unspecified acetabulum	2-S32.453	2-S32.45
1	2-Nondisplaced transverse fracture of right acetabulum	2-S32.454	2-S32.45
1	2-Nondisplaced transverse fracture of left acetabulum	2-S32.455	2-S32.45
1	2-Nondisplaced transverse fracture of unspecified acetabulum	2-S32.456	2-S32.45
1	2-Associated transverse-posterior fracture of acetabulum	2-S32.46	2-S32.4
1	2-Displaced associated transverse-posterior fracture of right acetabulum	2-S32.461	2-S32.46
1	2-Displaced associated transverse-posterior fracture of left acetabulum	2-S32.462	2-S32.46
1	2-Displaced associated transverse-posterior fracture of unspecified acetabulum	2-S32.463	2-S32.46
1	2-Nondisplaced associated transverse-posterior fracture of right acetabulum	2-S32.464	2-S32.46
1	2-Nondisplaced associated transverse-posterior fracture of left acetabulum	2-S32.465	2-S32.46
1	2-Nondisplaced associated transverse-posterior fracture of unspecified acetabulum	2-S32.466	2-S32.46
1	2-Fracture of medial wall of acetabulum	2-S32.47	2-S32.4
1	2-Displaced fracture of medial wall of right acetabulum	2-S32.471	2-S32.47
1	2-Displaced fracture of medial wall of left acetabulum	2-S32.472	2-S32.47
1	2-Displaced fracture of medial wall of unspecified acetabulum	2-S32.473	2-S32.47
1	2-Nondisplaced fracture of medial wall of right acetabulum	2-S32.474	2-S32.47
1	2-Nondisplaced fracture of medial wall of left acetabulum	2-S32.475	2-S32.47
1	2-Nondisplaced fracture of medial wall of unspecified acetabulum	2-S32.476	2-S32.47
1	2-Dome fracture of acetabulum	2-S32.48	2-S32.4
1	2-Displaced dome fracture of right acetabulum	2-S32.481	2-S32.48
1	2-Displaced dome fracture of left acetabulum	2-S32.482	2-S32.48
1	2-Displaced dome fracture of unspecified acetabulum	2-S32.483	2-S32.48
1	2-Nondisplaced dome fracture of right acetabulum	2-S32.484	2-S32.48
1	2-Nondisplaced dome fracture of left acetabulum	2-S32.485	2-S32.48
1	2-Nondisplaced dome fracture of unspecified acetabulum	2-S32.486	2-S32.48
1	2-Other specified fracture of acetabulum	2-S32.49	2-S32.4
1	2-Other specified fracture of right acetabulum	2-S32.491	2-S32.49
1	2-Other specified fracture of left acetabulum	2-S32.492	2-S32.49
1	2-Other specified fracture of unspecified acetabulum	2-S32.499	2-S32.49
1	2-Fracture of pubis	2-S32.5	2-S32
1	2-Unspecified fracture of pubis	2-S32.50	2-S32.5
1	2-Unspecified fracture of right pubis	2-S32.501	2-S32.50
1	2-Unspecified fracture of left pubis	2-S32.502	2-S32.50
1	2-Unspecified fracture of unspecified pubis	2-S32.509	2-S32.50
1	2-Fracture of superior rim of pubis	2-S32.51	2-S32.5
1	2-Fracture of superior rim of right pubis	2-S32.511	2-S32.51
1	2-Fracture of superior rim of left pubis	2-S32.512	2-S32.51
1	2-Fracture of superior rim of unspecified pubis	2-S32.519	2-S32.51
1	2-Other specified fracture of pubis	2-S32.59	2-S32.5
1	2-Other specified fracture of right pubis	2-S32.591	2-S32.59
1	2-Other specified fracture of left pubis	2-S32.592	2-S32.59
1	2-Other specified fracture of unspecified pubis	2-S32.599	2-S32.59
1	2-Fracture of ischium	2-S32.6	2-S32
1	2-Unspecified fracture of ischium	2-S32.60	2-S32.6
1	2-Unspecified fracture of right ischium	2-S32.601	2-S32.60
1	2-Unspecified fracture of left ischium	2-S32.602	2-S32.60
1	2-Unspecified fracture of unspecified ischium	2-S32.609	2-S32.60
1	2-Avulsion fracture of ischium	2-S32.61	2-S32.6
1	2-Displaced avulsion fracture of right ischium	2-S32.611	2-S32.61
1	2-Displaced avulsion fracture of left ischium	2-S32.612	2-S32.61
1	2-Displaced avulsion fracture of unspecified ischium	2-S32.613	2-S32.61
1	2-Nondisplaced avulsion fracture of right ischium	2-S32.614	2-S32.61
1	2-Nondisplaced avulsion fracture of left ischium	2-S32.615	2-S32.61
1	2-Nondisplaced avulsion fracture of unspecified ischium	2-S32.616	2-S32.61
1	2-Other specified fracture of ischium	2-S32.69	2-S32.6
1	2-Other specified fracture of right ischium	2-S32.691	2-S32.69
1	2-Other specified fracture of left ischium	2-S32.692	2-S32.69
1	2-Other specified fracture of unspecified ischium	2-S32.699	2-S32.69
1	2-Fracture of other parts of pelvis	2-S32.8	2-S32
1	2-Multiple fractures of pelvis with disruption of pelvic ring	2-S32.81	2-S32.8
1	2-Multiple fractures of pelvis with stable disruption of pelvic ring	2-S32.810	2-S32.81
1	2-Multiple fractures of pelvis with unstable disruption of pelvic ring	2-S32.811	2-S32.81
1	2-Multiple fractures of pelvis without disruption of pelvic ring	2-S32.82	2-S32.8
1	2-Fracture of other parts of pelvis	2-S32.89	2-S32.8
1	2-Fracture of unspecified parts of lumbosacral spine and pelvis	2-S32.9	2-S32
1	2-Dislocation and sprain of joints and ligaments of lumbar spine and pelvis	2-S33	2-S30-S39
1	2-Traumatic rupture of lumbar intervertebral disc	2-S33.0	2-S33
1	2-Subluxation and dislocation of lumbar vertebra	2-S33.1	2-S33
1	2-Subluxation and dislocation of unspecified lumbar vertebra	2-S33.10	2-S33.1
1	2-Subluxation of unspecified lumbar vertebra	2-S33.100	2-S33.10
1	2-Dislocation of unspecified lumbar vertebra	2-S33.101	2-S33.10
1	2-Subluxation and dislocation of L1/L2 lumbar vertebra	2-S33.11	2-S33.1
1	2-Subluxation of L1/L2 lumbar vertebra	2-S33.110	2-S33.11
1	2-Dislocation of L1/L2 lumbar vertebra	2-S33.111	2-S33.11
1	2-Subluxation and dislocation of L2/L3 lumbar vertebra	2-S33.12	2-S33.1
1	2-Subluxation of L2/L3 lumbar vertebra	2-S33.120	2-S33.12
1	2-Dislocation of L2/L3 lumbar vertebra	2-S33.121	2-S33.12
1	2-Subluxation and dislocation of L3/L4 lumbar vertebra	2-S33.13	2-S33.1
1	2-Subluxation of L3/L4 lumbar vertebra	2-S33.130	2-S33.13
1	2-Dislocation of L3/L4 lumbar vertebra	2-S33.131	2-S33.13
1	2-Subluxation and dislocation of L4/L5 lumbar vertebra	2-S33.14	2-S33.1
1	2-Subluxation of L4/L5 lumbar vertebra	2-S33.140	2-S33.14
1	2-Dislocation of L4/L5 lumbar vertebra	2-S33.141	2-S33.14
1	2-Dislocation of sacroiliac and sacrococcygeal joint	2-S33.2	2-S33
1	2-Dislocation of other and unspecified parts of lumbar spine and pelvis	2-S33.3	2-S33
1	2-Dislocation of unspecified parts of lumbar spine and pelvis	2-S33.30	2-S33.3
1	2-Dislocation of other parts of lumbar spine and pelvis	2-S33.39	2-S33.3
1	2-Traumatic rupture of symphysis pubis	2-S33.4	2-S33
1	2-Sprain of ligaments of lumbar spine	2-S33.5	2-S33
1	2-Sprain of sacroiliac joint	2-S33.6	2-S33
1	2-Sprain of other parts of lumbar spine and pelvis	2-S33.8	2-S33
1	2-Sprain of unspecified parts of lumbar spine and pelvis	2-S33.9	2-S33
1	2-Injury of lumbar and sacral spinal cord and nerves at abdomen, lower back and pelvis level	2-S34	2-S30-S39
1	2-Concussion and edema of lumbar and sacral spinal cord	2-S34.0	2-S34
1	2-Concussion and edema of lumbar spinal cord	2-S34.01	2-S34.0
1	2-Concussion and edema of sacral spinal cord	2-S34.02	2-S34.0
1	2-Other and unspecified injury of lumbar and sacral spinal cord	2-S34.1	2-S34
1	2-Unspecified injury to lumbar spinal cord	2-S34.10	2-S34.1
1	2-Unspecified injury to L1 level of lumbar spinal cord	2-S34.101	2-S34.10
1	2-Unspecified injury to L2 level of lumbar spinal cord	2-S34.102	2-S34.10
1	2-Unspecified injury to L3 level of lumbar spinal cord	2-S34.103	2-S34.10
1	2-Unspecified injury to L4 level of lumbar spinal cord	2-S34.104	2-S34.10
1	2-Unspecified injury to L5 level of lumbar spinal cord	2-S34.105	2-S34.10
1	2-Unspecified injury to unspecified level of lumbar spinal cord	2-S34.109	2-S34.10
1	2-Complete lesion of lumbar spinal cord	2-S34.11	2-S34.1
1	2-Complete lesion of L1 level of lumbar spinal cord	2-S34.111	2-S34.11
1	2-Complete lesion of L2 level of lumbar spinal cord	2-S34.112	2-S34.11
1	2-Complete lesion of L3 level of lumbar spinal cord	2-S34.113	2-S34.11
1	2-Complete lesion of L4 level of lumbar spinal cord	2-S34.114	2-S34.11
1	2-Complete lesion of L5 level of lumbar spinal cord	2-S34.115	2-S34.11
1	2-Complete lesion of unspecified level of lumbar spinal cord	2-S34.119	2-S34.11
1	2-Incomplete lesion of lumbar spinal cord	2-S34.12	2-S34.1
1	2-Incomplete lesion of L1 level of lumbar spinal cord	2-S34.121	2-S34.12
1	2-Incomplete lesion of L2 level of lumbar spinal cord	2-S34.122	2-S34.12
1	2-Incomplete lesion of L3 level of lumbar spinal cord	2-S34.123	2-S34.12
1	2-Incomplete lesion of L4 level of lumbar spinal cord	2-S34.124	2-S34.12
1	2-Incomplete lesion of L5 level of lumbar spinal cord	2-S34.125	2-S34.12
1	2-Incomplete lesion of unspecified level of lumbar spinal cord	2-S34.129	2-S34.12
1	2-Other and unspecified injury to sacral spinal cord	2-S34.13	2-S34.1
1	2-Complete lesion of sacral spinal cord	2-S34.131	2-S34.13
1	2-Incomplete lesion of sacral spinal cord	2-S34.132	2-S34.13
1	2-Unspecified injury to sacral spinal cord	2-S34.139	2-S34.13
1	2-Injury of nerve root of lumbar and sacral spine	2-S34.2	2-S34
1	2-Injury of nerve root of lumbar spine	2-S34.21	2-S34.2
1	2-Injury of nerve root of sacral spine	2-S34.22	2-S34.2
1	2-Injury of cauda equina	2-S34.3	2-S34
1	2-Injury of lumbosacral plexus	2-S34.4	2-S34
1	2-Injury of lumbar, sacral and pelvic sympathetic nerves	2-S34.5	2-S34
1	2-Injury of peripheral nerve(s) at abdomen, lower back and pelvis level	2-S34.6	2-S34
1	2-Injury of other nerves at abdomen, lower back and pelvis level	2-S34.8	2-S34
1	2-Injury of unspecified nerves at abdomen, lower back and pelvis level	2-S34.9	2-S34
1	2-Injury of blood vessels at abdomen, lower back and pelvis level	2-S35	2-S30-S39
1	2-Injury of abdominal aorta	2-S35.0	2-S35
1	2-Unspecified injury of abdominal aorta	2-S35.00	2-S35.0
1	2-Minor laceration of abdominal aorta	2-S35.01	2-S35.0
1	2-Major laceration of abdominal aorta	2-S35.02	2-S35.0
1	2-Other injury of abdominal aorta	2-S35.09	2-S35.0
1	2-Injury of inferior vena cava	2-S35.1	2-S35
1	2-Unspecified injury of inferior vena cava	2-S35.10	2-S35.1
1	2-Minor laceration of inferior vena cava	2-S35.11	2-S35.1
1	2-Major laceration of inferior vena cava	2-S35.12	2-S35.1
1	2-Other injury of inferior vena cava	2-S35.19	2-S35.1
1	2-Injury of celiac or mesenteric artery and branches	2-S35.2	2-S35
1	2-Injury of celiac artery	2-S35.21	2-S35.2
1	2-Minor laceration of celiac artery	2-S35.211	2-S35.21
1	2-Major laceration of celiac artery	2-S35.212	2-S35.21
1	2-Other injury of celiac artery	2-S35.218	2-S35.21
1	2-Unspecified injury of celiac artery	2-S35.219	2-S35.21
1	2-Injury of superior mesenteric artery	2-S35.22	2-S35.2
1	2-Minor laceration of superior mesenteric artery	2-S35.221	2-S35.22
1	2-Major laceration of superior mesenteric artery	2-S35.222	2-S35.22
1	2-Other injury of superior mesenteric artery	2-S35.228	2-S35.22
1	2-Unspecified injury of superior mesenteric artery	2-S35.229	2-S35.22
1	2-Injury of inferior mesenteric artery	2-S35.23	2-S35.2
1	2-Minor laceration of inferior mesenteric artery	2-S35.231	2-S35.23
1	2-Major laceration of inferior mesenteric artery	2-S35.232	2-S35.23
1	2-Other injury of inferior mesenteric artery	2-S35.238	2-S35.23
1	2-Unspecified injury of inferior mesenteric artery	2-S35.239	2-S35.23
1	2-Injury of branches of celiac and mesenteric artery	2-S35.29	2-S35.2
1	2-Minor laceration of branches of celiac and mesenteric artery	2-S35.291	2-S35.29
1	2-Major laceration of branches of celiac and mesenteric artery	2-S35.292	2-S35.29
1	2-Other injury of branches of celiac and mesenteric artery	2-S35.298	2-S35.29
1	2-Unspecified injury of branches of celiac and mesenteric artery	2-S35.299	2-S35.29
1	2-Injury of portal or splenic vein and branches	2-S35.3	2-S35
1	2-Injury of portal vein	2-S35.31	2-S35.3
1	2-Laceration of portal vein	2-S35.311	2-S35.31
1	2-Other specified injury of portal vein	2-S35.318	2-S35.31
1	2-Unspecified injury of portal vein	2-S35.319	2-S35.31
1	2-Injury of splenic vein	2-S35.32	2-S35.3
1	2-Laceration of splenic vein	2-S35.321	2-S35.32
1	2-Other specified injury of splenic vein	2-S35.328	2-S35.32
1	2-Unspecified injury of splenic vein	2-S35.329	2-S35.32
1	2-Injury of superior mesenteric vein	2-S35.33	2-S35.3
1	2-Laceration of superior mesenteric vein	2-S35.331	2-S35.33
1	2-Other specified injury of superior mesenteric vein	2-S35.338	2-S35.33
1	2-Unspecified injury of superior mesenteric vein	2-S35.339	2-S35.33
1	2-Injury of inferior mesenteric vein	2-S35.34	2-S35.3
1	2-Laceration of inferior mesenteric vein	2-S35.341	2-S35.34
1	2-Other specified injury of inferior mesenteric vein	2-S35.348	2-S35.34
1	2-Unspecified injury of inferior mesenteric vein	2-S35.349	2-S35.34
1	2-Injury of renal blood vessels	2-S35.4	2-S35
1	2-Unspecified injury of renal blood vessel	2-S35.40	2-S35.4
1	2-Unspecified injury of right renal artery	2-S35.401	2-S35.40
1	2-Unspecified injury of left renal artery	2-S35.402	2-S35.40
1	2-Unspecified injury of unspecified renal artery	2-S35.403	2-S35.40
1	2-Unspecified injury of right renal vein	2-S35.404	2-S35.40
1	2-Unspecified injury of left renal vein	2-S35.405	2-S35.40
1	2-Unspecified injury of unspecified renal vein	2-S35.406	2-S35.40
1	2-Laceration of renal blood vessel	2-S35.41	2-S35.4
1	2-Laceration of right renal artery	2-S35.411	2-S35.41
1	2-Laceration of left renal artery	2-S35.412	2-S35.41
1	2-Laceration of unspecified renal artery	2-S35.413	2-S35.41
1	2-Laceration of right renal vein	2-S35.414	2-S35.41
1	2-Laceration of left renal vein	2-S35.415	2-S35.41
1	2-Laceration of unspecified renal vein	2-S35.416	2-S35.41
1	2-Other specified injury of renal blood vessel	2-S35.49	2-S35.4
1	2-Other specified injury of right renal artery	2-S35.491	2-S35.49
1	2-Other specified injury of left renal artery	2-S35.492	2-S35.49
1	2-Other specified injury of unspecified renal artery	2-S35.493	2-S35.49
1	2-Other specified injury of right renal vein	2-S35.494	2-S35.49
1	2-Other specified injury of left renal vein	2-S35.495	2-S35.49
1	2-Other specified injury of unspecified renal vein	2-S35.496	2-S35.49
1	2-Injury of iliac blood vessels	2-S35.5	2-S35
1	2-Injury of unspecified iliac blood vessel(s)	2-S35.50	2-S35.5
1	2-Injury of iliac artery or vein	2-S35.51	2-S35.5
1	2-Injury of right iliac artery	2-S35.511	2-S35.51
1	2-Injury of left iliac artery	2-S35.512	2-S35.51
1	2-Injury of unspecified iliac artery	2-S35.513	2-S35.51
1	2-Injury of right iliac vein	2-S35.514	2-S35.51
1	2-Injury of left iliac vein	2-S35.515	2-S35.51
1	2-Injury of unspecified iliac vein	2-S35.516	2-S35.51
1	2-Injury of uterine artery or vein	2-S35.53	2-S35.5
1	2-Injury of right uterine artery	2-S35.531	2-S35.53
1	2-Injury of left uterine artery	2-S35.532	2-S35.53
1	2-Injury of unspecified uterine artery	2-S35.533	2-S35.53
1	2-Injury of right uterine vein	2-S35.534	2-S35.53
1	2-Injury of left uterine vein	2-S35.535	2-S35.53
1	2-Injury of unspecified uterine vein	2-S35.536	2-S35.53
1	2-Injury of other iliac blood vessels	2-S35.59	2-S35.5
1	2-Injury of other blood vessels at abdomen, lower back and pelvis level	2-S35.8	2-S35
1	2-Injury of other blood vessels at abdomen, lower back and pelvis level	2-S35.8X	2-S35.8
1	2-Laceration of other blood vessels at abdomen, lower back and pelvis level	2-S35.8X1	2-S35.8X
1	2-Other specified injury of other blood vessels at abdomen, lower back and pelvis level	2-S35.8X8	2-S35.8X
1	2-Unspecified injury of other blood vessels at abdomen, lower back and pelvis level	2-S35.8X9	2-S35.8X
1	2-Injury of unspecified blood vessel at abdomen, lower back and pelvis level	2-S35.9	2-S35
1	2-Unspecified injury of unspecified blood vessel at abdomen, lower back and pelvis level	2-S35.90	2-S35.9
1	2-Laceration of unspecified blood vessel at abdomen, lower back and pelvis level	2-S35.91	2-S35.9
1	2-Other specified injury of unspecified blood vessel at abdomen, lower back and pelvis level	2-S35.99	2-S35.9
1	2-Injury of intra-abdominal organs	2-S36	2-S30-S39
1	2-Injury of spleen	2-S36.0	2-S36
1	2-Unspecified injury of spleen	2-S36.00	2-S36.0
1	2-Contusion of spleen	2-S36.02	2-S36.0
1	2-Minor contusion of spleen	2-S36.020	2-S36.02
1	2-Major contusion of spleen	2-S36.021	2-S36.02
1	2-Unspecified contusion of spleen	2-S36.029	2-S36.02
1	2-Laceration of spleen	2-S36.03	2-S36.0
1	2-Superficial (capsular) laceration of spleen	2-S36.030	2-S36.03
1	2-Moderate laceration of spleen	2-S36.031	2-S36.03
1	2-Major laceration of spleen	2-S36.032	2-S36.03
1	2-Unspecified laceration of spleen	2-S36.039	2-S36.03
1	2-Other injury of spleen	2-S36.09	2-S36.0
1	2-Injury of liver and gallbladder and bile duct	2-S36.1	2-S36
1	2-Injury of liver	2-S36.11	2-S36.1
1	2-Contusion of liver	2-S36.112	2-S36.11
1	2-Laceration of liver, unspecified degree	2-S36.113	2-S36.11
1	2-Minor laceration of liver	2-S36.114	2-S36.11
1	2-Moderate laceration of liver	2-S36.115	2-S36.11
1	2-Major laceration of liver	2-S36.116	2-S36.11
1	2-Other injury of liver	2-S36.118	2-S36.11
1	2-Unspecified injury of liver	2-S36.119	2-S36.11
1	2-Injury of gallbladder	2-S36.12	2-S36.1
1	2-Contusion of gallbladder	2-S36.122	2-S36.12
1	2-Laceration of gallbladder	2-S36.123	2-S36.12
1	2-Other injury of gallbladder	2-S36.128	2-S36.12
1	2-Unspecified injury of gallbladder	2-S36.129	2-S36.12
1	2-Injury of bile duct	2-S36.13	2-S36.1
1	2-Injury of pancreas	2-S36.2	2-S36
1	2-Unspecified injury of pancreas	2-S36.20	2-S36.2
1	2-Unspecified injury of head of pancreas	2-S36.200	2-S36.20
1	2-Unspecified injury of body of pancreas	2-S36.201	2-S36.20
1	2-Unspecified injury of tail of pancreas	2-S36.202	2-S36.20
1	2-Unspecified injury of unspecified part of pancreas	2-S36.209	2-S36.20
1	2-Contusion of pancreas	2-S36.22	2-S36.2
1	2-Contusion of head of pancreas	2-S36.220	2-S36.22
1	2-Contusion of body of pancreas	2-S36.221	2-S36.22
1	2-Contusion of tail of pancreas	2-S36.222	2-S36.22
1	2-Contusion of unspecified part of pancreas	2-S36.229	2-S36.22
1	2-Laceration of pancreas, unspecified degree	2-S36.23	2-S36.2
1	2-Laceration of head of pancreas, unspecified degree	2-S36.230	2-S36.23
1	2-Laceration of body of pancreas, unspecified degree	2-S36.231	2-S36.23
1	2-Laceration of tail of pancreas, unspecified degree	2-S36.232	2-S36.23
1	2-Laceration of unspecified part of pancreas, unspecified degree	2-S36.239	2-S36.23
1	2-Minor laceration of pancreas	2-S36.24	2-S36.2
1	2-Minor laceration of head of pancreas	2-S36.240	2-S36.24
1	2-Minor laceration of body of pancreas	2-S36.241	2-S36.24
1	2-Minor laceration of tail of pancreas	2-S36.242	2-S36.24
1	2-Minor laceration of unspecified part of pancreas	2-S36.249	2-S36.24
1	2-Moderate laceration of pancreas	2-S36.25	2-S36.2
1	2-Moderate laceration of head of pancreas	2-S36.250	2-S36.25
1	2-Moderate laceration of body of pancreas	2-S36.251	2-S36.25
1	2-Moderate laceration of tail of pancreas	2-S36.252	2-S36.25
1	2-Moderate laceration of unspecified part of pancreas	2-S36.259	2-S36.25
1	2-Major laceration of pancreas	2-S36.26	2-S36.2
1	2-Major laceration of head of pancreas	2-S36.260	2-S36.26
1	2-Major laceration of body of pancreas	2-S36.261	2-S36.26
1	2-Major laceration of tail of pancreas	2-S36.262	2-S36.26
1	2-Major laceration of unspecified part of pancreas	2-S36.269	2-S36.26
1	2-Other injury of pancreas	2-S36.29	2-S36.2
1	2-Other injury of head of pancreas	2-S36.290	2-S36.29
1	2-Other injury of body of pancreas	2-S36.291	2-S36.29
1	2-Other injury of tail of pancreas	2-S36.292	2-S36.29
1	2-Other injury of unspecified part of pancreas	2-S36.299	2-S36.29
1	2-Injury of stomach	2-S36.3	2-S36
1	2-Unspecified injury of stomach	2-S36.30	2-S36.3
1	2-Contusion of stomach	2-S36.32	2-S36.3
1	2-Laceration of stomach	2-S36.33	2-S36.3
1	2-Other injury of stomach	2-S36.39	2-S36.3
1	2-Injury of small intestine	2-S36.4	2-S36
1	2-Unspecified injury of small intestine	2-S36.40	2-S36.4
1	2-Unspecified injury of duodenum	2-S36.400	2-S36.40
1	2-Unspecified injury of other part of small intestine	2-S36.408	2-S36.40
1	2-Unspecified injury of unspecified part of small intestine	2-S36.409	2-S36.40
1	2-Primary blast injury of small intestine	2-S36.41	2-S36.4
1	2-Primary blast injury of duodenum	2-S36.410	2-S36.41
1	2-Primary blast injury of other part of small intestine	2-S36.418	2-S36.41
1	2-Primary blast injury of unspecified part of small intestine	2-S36.419	2-S36.41
1	2-Contusion of small intestine	2-S36.42	2-S36.4
1	2-Contusion of duodenum	2-S36.420	2-S36.42
1	2-Contusion of other part of small intestine	2-S36.428	2-S36.42
1	2-Contusion of unspecified part of small intestine	2-S36.429	2-S36.42
1	2-Laceration of small intestine	2-S36.43	2-S36.4
1	2-Laceration of duodenum	2-S36.430	2-S36.43
1	2-Laceration of other part of small intestine	2-S36.438	2-S36.43
1	2-Laceration of unspecified part of small intestine	2-S36.439	2-S36.43
1	2-Other injury of small intestine	2-S36.49	2-S36.4
1	2-Other injury of duodenum	2-S36.490	2-S36.49
1	2-Other injury of other part of small intestine	2-S36.498	2-S36.49
1	2-Other injury of unspecified part of small intestine	2-S36.499	2-S36.49
1	2-Injury of colon	2-S36.5	2-S36
1	2-Unspecified injury of colon	2-S36.50	2-S36.5
1	2-Unspecified injury of ascending [right] colon	2-S36.500	2-S36.50
1	2-Unspecified injury of transverse colon	2-S36.501	2-S36.50
1	2-Unspecified injury of descending [left] colon	2-S36.502	2-S36.50
1	2-Unspecified injury of sigmoid colon	2-S36.503	2-S36.50
1	2-Unspecified injury of other part of colon	2-S36.508	2-S36.50
1	2-Unspecified injury of unspecified part of colon	2-S36.509	2-S36.50
1	2-Primary blast injury of colon	2-S36.51	2-S36.5
1	2-Primary blast injury of ascending [right] colon	2-S36.510	2-S36.51
1	2-Primary blast injury of transverse colon	2-S36.511	2-S36.51
1	2-Primary blast injury of descending [left] colon	2-S36.512	2-S36.51
1	2-Primary blast injury of sigmoid colon	2-S36.513	2-S36.51
1	2-Primary blast injury of other part of colon	2-S36.518	2-S36.51
1	2-Primary blast injury of unspecified part of colon	2-S36.519	2-S36.51
1	2-Contusion of colon	2-S36.52	2-S36.5
1	2-Contusion of ascending [right] colon	2-S36.520	2-S36.52
1	2-Contusion of transverse colon	2-S36.521	2-S36.52
1	2-Contusion of descending [left] colon	2-S36.522	2-S36.52
1	2-Contusion of sigmoid colon	2-S36.523	2-S36.52
1	2-Contusion of other part of colon	2-S36.528	2-S36.52
1	2-Contusion of unspecified part of colon	2-S36.529	2-S36.52
1	2-Laceration of colon	2-S36.53	2-S36.5
1	2-Laceration of ascending [right] colon	2-S36.530	2-S36.53
1	2-Laceration of transverse colon	2-S36.531	2-S36.53
1	2-Laceration of descending [left] colon	2-S36.532	2-S36.53
1	2-Laceration of sigmoid colon	2-S36.533	2-S36.53
1	2-Laceration of other part of colon	2-S36.538	2-S36.53
1	2-Laceration of unspecified part of colon	2-S36.539	2-S36.53
1	2-Other injury of colon	2-S36.59	2-S36.5
1	2-Other injury of ascending [right] colon	2-S36.590	2-S36.59
1	2-Other injury of transverse colon	2-S36.591	2-S36.59
1	2-Other injury of descending [left] colon	2-S36.592	2-S36.59
1	2-Other injury of sigmoid colon	2-S36.593	2-S36.59
1	2-Other injury of other part of colon	2-S36.598	2-S36.59
1	2-Other injury of unspecified part of colon	2-S36.599	2-S36.59
1	2-Injury of rectum	2-S36.6	2-S36
1	2-Unspecified injury of rectum	2-S36.60	2-S36.6
1	2-Primary blast injury of rectum	2-S36.61	2-S36.6
1	2-Contusion of rectum	2-S36.62	2-S36.6
1	2-Laceration of rectum	2-S36.63	2-S36.6
1	2-Other injury of rectum	2-S36.69	2-S36.6
1	2-Injury of other intra-abdominal organs	2-S36.8	2-S36
1	2-Injury of peritoneum	2-S36.81	2-S36.8
1	2-Injury of other intra-abdominal organs	2-S36.89	2-S36.8
1	2-Contusion of other intra-abdominal organs	2-S36.892	2-S36.89
1	2-Laceration of other intra-abdominal organs	2-S36.893	2-S36.89
1	2-Other injury of other intra-abdominal organs	2-S36.898	2-S36.89
1	2-Unspecified injury of other intra-abdominal organs	2-S36.899	2-S36.89
1	2-Injury of unspecified intra-abdominal organ	2-S36.9	2-S36
1	2-Unspecified injury of unspecified intra-abdominal organ	2-S36.90	2-S36.9
1	2-Contusion of unspecified intra-abdominal organ	2-S36.92	2-S36.9
1	2-Laceration of unspecified intra-abdominal organ	2-S36.93	2-S36.9
1	2-Other injury of unspecified intra-abdominal organ	2-S36.99	2-S36.9
1	2-Injury of urinary and pelvic organs	2-S37	2-S30-S39
1	2-Injury of kidney	2-S37.0	2-S37
1	2-Unspecified injury of kidney	2-S37.00	2-S37.0
1	2-Unspecified injury of right kidney	2-S37.001	2-S37.00
1	2-Unspecified injury of left kidney	2-S37.002	2-S37.00
1	2-Unspecified injury of unspecified kidney	2-S37.009	2-S37.00
1	2-Minor contusion of kidney	2-S37.01	2-S37.0
1	2-Minor contusion of right kidney	2-S37.011	2-S37.01
1	2-Minor contusion of left kidney	2-S37.012	2-S37.01
1	2-Minor contusion of unspecified kidney	2-S37.019	2-S37.01
1	2-Major contusion of kidney	2-S37.02	2-S37.0
1	2-Major contusion of right kidney	2-S37.021	2-S37.02
1	2-Major contusion of left kidney	2-S37.022	2-S37.02
1	2-Major contusion of unspecified kidney	2-S37.029	2-S37.02
1	2-Laceration of kidney, unspecified degree	2-S37.03	2-S37.0
1	2-Laceration of right kidney, unspecified degree	2-S37.031	2-S37.03
1	2-Laceration of left kidney, unspecified degree	2-S37.032	2-S37.03
1	2-Laceration of unspecified kidney, unspecified degree	2-S37.039	2-S37.03
1	2-Minor laceration of kidney	2-S37.04	2-S37.0
1	2-Minor laceration of right kidney	2-S37.041	2-S37.04
1	2-Minor laceration of left kidney	2-S37.042	2-S37.04
1	2-Minor laceration of unspecified kidney	2-S37.049	2-S37.04
1	2-Moderate laceration of kidney	2-S37.05	2-S37.0
1	2-Moderate laceration of right kidney	2-S37.051	2-S37.05
1	2-Moderate laceration of left kidney	2-S37.052	2-S37.05
1	2-Moderate laceration of unspecified kidney	2-S37.059	2-S37.05
1	2-Major laceration of kidney	2-S37.06	2-S37.0
1	2-Major laceration of right kidney	2-S37.061	2-S37.06
1	2-Major laceration of left kidney	2-S37.062	2-S37.06
1	2-Major laceration of unspecified kidney	2-S37.069	2-S37.06
1	2-Other injury of kidney	2-S37.09	2-S37.0
1	2-Other injury of right kidney	2-S37.091	2-S37.09
1	2-Other injury of left kidney	2-S37.092	2-S37.09
1	2-Other injury of unspecified kidney	2-S37.099	2-S37.09
1	2-Injury of ureter	2-S37.1	2-S37
1	2-Unspecified injury of ureter	2-S37.10	2-S37.1
1	2-Contusion of ureter	2-S37.12	2-S37.1
1	2-Laceration of ureter	2-S37.13	2-S37.1
1	2-Other injury of ureter	2-S37.19	2-S37.1
1	2-Injury of bladder	2-S37.2	2-S37
1	2-Unspecified injury of bladder	2-S37.20	2-S37.2
1	2-Contusion of bladder	2-S37.22	2-S37.2
1	2-Laceration of bladder	2-S37.23	2-S37.2
1	2-Other injury of bladder	2-S37.29	2-S37.2
1	2-Injury of urethra	2-S37.3	2-S37
1	2-Unspecified injury of urethra	2-S37.30	2-S37.3
1	2-Contusion of urethra	2-S37.32	2-S37.3
1	2-Laceration of urethra	2-S37.33	2-S37.3
1	2-Other injury of urethra	2-S37.39	2-S37.3
1	2-Injury of ovary	2-S37.4	2-S37
1	2-Unspecified injury of ovary	2-S37.40	2-S37.4
1	2-Unspecified injury of ovary, unilateral	2-S37.401	2-S37.40
1	2-Unspecified injury of ovary, bilateral	2-S37.402	2-S37.40
1	2-Unspecified injury of ovary, unspecified	2-S37.409	2-S37.40
1	2-Contusion of ovary	2-S37.42	2-S37.4
1	2-Contusion of ovary, unilateral	2-S37.421	2-S37.42
1	2-Contusion of ovary, bilateral	2-S37.422	2-S37.42
1	2-Contusion of ovary, unspecified	2-S37.429	2-S37.42
1	2-Laceration of ovary	2-S37.43	2-S37.4
1	2-Laceration of ovary, unilateral	2-S37.431	2-S37.43
1	2-Laceration of ovary, bilateral	2-S37.432	2-S37.43
1	2-Laceration of ovary, unspecified	2-S37.439	2-S37.43
1	2-Other injury of ovary	2-S37.49	2-S37.4
1	2-Other injury of ovary, unilateral	2-S37.491	2-S37.49
1	2-Other injury of ovary, bilateral	2-S37.492	2-S37.49
1	2-Other injury of ovary, unspecified	2-S37.499	2-S37.49
1	2-Injury of fallopian tube	2-S37.5	2-S37
1	2-Unspecified injury of fallopian tube	2-S37.50	2-S37.5
1	2-Unspecified injury of fallopian tube, unilateral	2-S37.501	2-S37.50
1	2-Unspecified injury of fallopian tube, bilateral	2-S37.502	2-S37.50
1	2-Unspecified injury of fallopian tube, unspecified	2-S37.509	2-S37.50
1	2-Primary blast injury of fallopian tube	2-S37.51	2-S37.5
1	2-Primary blast injury of fallopian tube, unilateral	2-S37.511	2-S37.51
1	2-Primary blast injury of fallopian tube, bilateral	2-S37.512	2-S37.51
1	2-Primary blast injury of fallopian tube, unspecified	2-S37.519	2-S37.51
1	2-Contusion of fallopian tube	2-S37.52	2-S37.5
1	2-Contusion of fallopian tube, unilateral	2-S37.521	2-S37.52
1	2-Contusion of fallopian tube, bilateral	2-S37.522	2-S37.52
1	2-Contusion of fallopian tube, unspecified	2-S37.529	2-S37.52
1	2-Laceration of fallopian tube	2-S37.53	2-S37.5
1	2-Laceration of fallopian tube, unilateral	2-S37.531	2-S37.53
1	2-Laceration of fallopian tube, bilateral	2-S37.532	2-S37.53
1	2-Laceration of fallopian tube, unspecified	2-S37.539	2-S37.53
1	2-Other injury of fallopian tube	2-S37.59	2-S37.5
1	2-Other injury of fallopian tube, unilateral	2-S37.591	2-S37.59
1	2-Other injury of fallopian tube, bilateral	2-S37.592	2-S37.59
1	2-Other injury of fallopian tube, unspecified	2-S37.599	2-S37.59
1	2-Injury of uterus	2-S37.6	2-S37
1	2-Unspecified injury of uterus	2-S37.60	2-S37.6
1	2-Contusion of uterus	2-S37.62	2-S37.6
1	2-Laceration of uterus	2-S37.63	2-S37.6
1	2-Other injury of uterus	2-S37.69	2-S37.6
1	2-Injury of other urinary and pelvic organs	2-S37.8	2-S37
1	2-Injury of adrenal gland	2-S37.81	2-S37.8
1	2-Contusion of adrenal gland	2-S37.812	2-S37.81
1	2-Laceration of adrenal gland	2-S37.813	2-S37.81
1	2-Other injury of adrenal gland	2-S37.818	2-S37.81
1	2-Unspecified injury of adrenal gland	2-S37.819	2-S37.81
1	2-Injury of prostate	2-S37.82	2-S37.8
1	2-Contusion of prostate	2-S37.822	2-S37.82
1	2-Laceration of prostate	2-S37.823	2-S37.82
1	2-Other injury of prostate	2-S37.828	2-S37.82
1	2-Unspecified injury of prostate	2-S37.829	2-S37.82
1	2-Injury of other urinary and pelvic organ	2-S37.89	2-S37.8
1	2-Contusion of other urinary and pelvic organ	2-S37.892	2-S37.89
1	2-Laceration of other urinary and pelvic organ	2-S37.893	2-S37.89
1	2-Other injury of other urinary and pelvic organ	2-S37.898	2-S37.89
1	2-Unspecified injury of other urinary and pelvic organ	2-S37.899	2-S37.89
1	2-Injury of unspecified urinary and pelvic organ	2-S37.9	2-S37
1	2-Unspecified injury of unspecified urinary and pelvic organ	2-S37.90	2-S37.9
1	2-Contusion of unspecified urinary and pelvic organ	2-S37.92	2-S37.9
1	2-Laceration of unspecified urinary and pelvic organ	2-S37.93	2-S37.9
1	2-Other injury of unspecified urinary and pelvic organ	2-S37.99	2-S37.9
1	2-Crushing injury and traumatic amputation of abdomen, lower back, pelvis and external genitals	2-S38	2-S30-S39
1	2-Crushing injury of external genital organs	2-S38.0	2-S38
1	2-Crushing injury of unspecified external genital organs	2-S38.00	2-S38.0
1	2-Crushing injury of unspecified external genital organs, male	2-S38.001	2-S38.00
1	2-Crushing injury of unspecified external genital organs, female	2-S38.002	2-S38.00
1	2-Crushing injury of penis	2-S38.01	2-S38.0
1	2-Crushing injury of scrotum and testis	2-S38.02	2-S38.0
1	2-Crushing injury of vulva	2-S38.03	2-S38.0
1	2-Crushing injury of abdomen, lower back, and pelvis	2-S38.1	2-S38
1	2-Traumatic amputation of external genital organs	2-S38.2	2-S38
1	2-Traumatic amputation of female external genital organs	2-S38.21	2-S38.2
1	2-Complete traumatic amputation of female external genital organs	2-S38.211	2-S38.21
1	2-Partial traumatic amputation of female external genital organs	2-S38.212	2-S38.21
1	2-Traumatic amputation of penis	2-S38.22	2-S38.2
1	2-Complete traumatic amputation of penis	2-S38.221	2-S38.22
1	2-Partial traumatic amputation of penis	2-S38.222	2-S38.22
1	2-Traumatic amputation of scrotum and testis	2-S38.23	2-S38.2
1	2-Complete traumatic amputation of scrotum and testis	2-S38.231	2-S38.23
1	2-Partial traumatic amputation of scrotum and testis	2-S38.232	2-S38.23
1	2-Transection (partial) of abdomen	2-S38.3	2-S38
1	2-Other and unspecified injuries of abdomen, lower back, pelvis and external genitals	2-S39	2-S30-S39
1	2-Injury of muscle, fascia and tendon of abdomen, lower back and pelvis	2-S39.0	2-S39
1	2-Unspecified injury of muscle, fascia and tendon of abdomen, lower back and pelvis	2-S39.00	2-S39.0
1	2-Unspecified injury of muscle, fascia and tendon of abdomen	2-S39.001	2-S39.00
1	2-Unspecified injury of muscle, fascia and tendon of lower back	2-S39.002	2-S39.00
1	2-Unspecified injury of muscle, fascia and tendon of pelvis	2-S39.003	2-S39.00
1	2-Strain of muscle, fascia and tendon of abdomen, lower back and pelvis	2-S39.01	2-S39.0
1	2-Strain of muscle, fascia and tendon of abdomen	2-S39.011	2-S39.01
1	2-Strain of muscle, fascia and tendon of lower back	2-S39.012	2-S39.01
1	2-Strain of muscle, fascia and tendon of pelvis	2-S39.013	2-S39.01
1	2-Laceration of muscle, fascia and tendon of abdomen, lower back and pelvis	2-S39.02	2-S39.0
1	2-Laceration of muscle, fascia and tendon of abdomen	2-S39.021	2-S39.02
1	2-Laceration of muscle, fascia and tendon of lower back	2-S39.022	2-S39.02
1	2-Laceration of muscle, fascia and tendon of pelvis	2-S39.023	2-S39.02
1	2-Other injury of muscle, fascia and tendon of abdomen, lower back and pelvis	2-S39.09	2-S39.0
1	2-Other injury of muscle, fascia and tendon of abdomen	2-S39.091	2-S39.09
1	2-Other injury of muscle, fascia and tendon of lower back	2-S39.092	2-S39.09
1	2-Other injury of muscle, fascia and tendon of pelvis	2-S39.093	2-S39.09
1	2-Other specified injuries of abdomen, lower back, pelvis and external genitals	2-S39.8	2-S39
1	2-Other specified injuries of abdomen	2-S39.81	2-S39.8
1	2-Other specified injuries of lower back	2-S39.82	2-S39.8
1	2-Other specified injuries of pelvis	2-S39.83	2-S39.8
1	2-Other specified injuries of external genitals	2-S39.84	2-S39.8
1	2-Fracture of corpus cavernosum penis	2-S39.840	2-S39.84
1	2-Other specified injuries of external genitals	2-S39.848	2-S39.84
1	2-Unspecified injury of abdomen, lower back, pelvis and external genitals	2-S39.9	2-S39
1	2-Unspecified injury of abdomen	2-S39.91	2-S39.9
1	2-Unspecified injury of lower back	2-S39.92	2-S39.9
1	2-Unspecified injury of pelvis	2-S39.93	2-S39.9
1	2-Unspecified injury of external genitals	2-S39.94	2-S39.9
1	2-Injuries to the shoulder and upper arm	2-S40-S49	2-S00-T88
1	2-Superficial injury of shoulder and upper arm	2-S40	2-S40-S49
1	2-Contusion of shoulder and upper arm	2-S40.0	2-S40
1	2-Contusion of shoulder	2-S40.01	2-S40.0
1	2-Contusion of right shoulder	2-S40.011	2-S40.01
1	2-Contusion of left shoulder	2-S40.012	2-S40.01
1	2-Contusion of unspecified shoulder	2-S40.019	2-S40.01
1	2-Contusion of upper arm	2-S40.02	2-S40.0
1	2-Contusion of right upper arm	2-S40.021	2-S40.02
1	2-Contusion of left upper arm	2-S40.022	2-S40.02
1	2-Contusion of unspecified upper arm	2-S40.029	2-S40.02
1	2-Other superficial injuries of shoulder	2-S40.2	2-S40
1	2-Abrasion of shoulder	2-S40.21	2-S40.2
1	2-Abrasion of right shoulder	2-S40.211	2-S40.21
1	2-Abrasion of left shoulder	2-S40.212	2-S40.21
1	2-Abrasion of unspecified shoulder	2-S40.219	2-S40.21
1	2-Blister (nonthermal) of shoulder	2-S40.22	2-S40.2
1	2-Blister (nonthermal) of right shoulder	2-S40.221	2-S40.22
1	2-Blister (nonthermal) of left shoulder	2-S40.222	2-S40.22
1	2-Blister (nonthermal) of unspecified shoulder	2-S40.229	2-S40.22
1	2-External constriction of shoulder	2-S40.24	2-S40.2
1	2-External constriction of right shoulder	2-S40.241	2-S40.24
1	2-External constriction of left shoulder	2-S40.242	2-S40.24
1	2-External constriction of unspecified shoulder	2-S40.249	2-S40.24
1	2-Superficial foreign body of shoulder	2-S40.25	2-S40.2
1	2-Superficial foreign body of right shoulder	2-S40.251	2-S40.25
1	2-Superficial foreign body of left shoulder	2-S40.252	2-S40.25
1	2-Superficial foreign body of unspecified shoulder	2-S40.259	2-S40.25
1	2-Insect bite (nonvenomous) of shoulder	2-S40.26	2-S40.2
1	2-Insect bite (nonvenomous) of right shoulder	2-S40.261	2-S40.26
1	2-Insect bite (nonvenomous) of left shoulder	2-S40.262	2-S40.26
1	2-Insect bite (nonvenomous) of unspecified shoulder	2-S40.269	2-S40.26
1	2-Other superficial bite of shoulder	2-S40.27	2-S40.2
1	2-Other superficial bite of right shoulder	2-S40.271	2-S40.27
1	2-Other superficial bite of left shoulder	2-S40.272	2-S40.27
1	2-Other superficial bite of unspecified shoulder	2-S40.279	2-S40.27
1	2-Other superficial injuries of upper arm	2-S40.8	2-S40
1	2-Abrasion of upper arm	2-S40.81	2-S40.8
1	2-Abrasion of right upper arm	2-S40.811	2-S40.81
1	2-Abrasion of left upper arm	2-S40.812	2-S40.81
1	2-Abrasion of unspecified upper arm	2-S40.819	2-S40.81
1	2-Blister (nonthermal) of upper arm	2-S40.82	2-S40.8
1	2-Blister (nonthermal) of right upper arm	2-S40.821	2-S40.82
1	2-Blister (nonthermal) of left upper arm	2-S40.822	2-S40.82
1	2-Blister (nonthermal) of unspecified upper arm	2-S40.829	2-S40.82
1	2-External constriction of upper arm	2-S40.84	2-S40.8
1	2-External constriction of right upper arm	2-S40.841	2-S40.84
1	2-External constriction of left upper arm	2-S40.842	2-S40.84
1	2-External constriction of unspecified upper arm	2-S40.849	2-S40.84
1	2-Superficial foreign body of upper arm	2-S40.85	2-S40.8
1	2-Superficial foreign body of right upper arm	2-S40.851	2-S40.85
1	2-Superficial foreign body of left upper arm	2-S40.852	2-S40.85
1	2-Superficial foreign body of unspecified upper arm	2-S40.859	2-S40.85
1	2-Insect bite (nonvenomous) of upper arm	2-S40.86	2-S40.8
1	2-Insect bite (nonvenomous) of right upper arm	2-S40.861	2-S40.86
1	2-Insect bite (nonvenomous) of left upper arm	2-S40.862	2-S40.86
1	2-Insect bite (nonvenomous) of unspecified upper arm	2-S40.869	2-S40.86
1	2-Other superficial bite of upper arm	2-S40.87	2-S40.8
1	2-Other superficial bite of right upper arm	2-S40.871	2-S40.87
1	2-Other superficial bite of left upper arm	2-S40.872	2-S40.87
1	2-Other superficial bite of unspecified upper arm	2-S40.879	2-S40.87
1	2-Unspecified superficial injury of shoulder and upper arm	2-S40.9	2-S40
1	2-Unspecified superficial injury of shoulder	2-S40.91	2-S40.9
1	2-Unspecified superficial injury of right shoulder	2-S40.911	2-S40.91
1	2-Unspecified superficial injury of left shoulder	2-S40.912	2-S40.91
1	2-Unspecified superficial injury of unspecified shoulder	2-S40.919	2-S40.91
1	2-Unspecified superficial injury of upper arm	2-S40.92	2-S40.9
1	2-Unspecified superficial injury of right upper arm	2-S40.921	2-S40.92
1	2-Unspecified superficial injury of left upper arm	2-S40.922	2-S40.92
1	2-Unspecified superficial injury of unspecified upper arm	2-S40.929	2-S40.92
1	2-Open wound of shoulder and upper arm	2-S41	2-S40-S49
1	2-Open wound of shoulder	2-S41.0	2-S41
1	2-Unspecified open wound of shoulder	2-S41.00	2-S41.0
1	2-Unspecified open wound of right shoulder	2-S41.001	2-S41.00
1	2-Unspecified open wound of left shoulder	2-S41.002	2-S41.00
1	2-Unspecified open wound of unspecified shoulder	2-S41.009	2-S41.00
1	2-Laceration without foreign body of shoulder	2-S41.01	2-S41.0
1	2-Laceration without foreign body of right shoulder	2-S41.011	2-S41.01
1	2-Laceration without foreign body of left shoulder	2-S41.012	2-S41.01
1	2-Laceration without foreign body of unspecified shoulder	2-S41.019	2-S41.01
1	2-Laceration with foreign body of shoulder	2-S41.02	2-S41.0
1	2-Laceration with foreign body of right shoulder	2-S41.021	2-S41.02
1	2-Laceration with foreign body of left shoulder	2-S41.022	2-S41.02
1	2-Laceration with foreign body of unspecified shoulder	2-S41.029	2-S41.02
1	2-Puncture wound without foreign body of shoulder	2-S41.03	2-S41.0
1	2-Puncture wound without foreign body of right shoulder	2-S41.031	2-S41.03
1	2-Puncture wound without foreign body of left shoulder	2-S41.032	2-S41.03
1	2-Puncture wound without foreign body of unspecified shoulder	2-S41.039	2-S41.03
1	2-Puncture wound with foreign body of shoulder	2-S41.04	2-S41.0
1	2-Puncture wound with foreign body of right shoulder	2-S41.041	2-S41.04
1	2-Puncture wound with foreign body of left shoulder	2-S41.042	2-S41.04
1	2-Puncture wound with foreign body of unspecified shoulder	2-S41.049	2-S41.04
1	2-Open bite of shoulder	2-S41.05	2-S41.0
1	2-Open bite of right shoulder	2-S41.051	2-S41.05
1	2-Open bite of left shoulder	2-S41.052	2-S41.05
1	2-Open bite of unspecified shoulder	2-S41.059	2-S41.05
1	2-Open wound of upper arm	2-S41.1	2-S41
1	2-Unspecified open wound of upper arm	2-S41.10	2-S41.1
1	2-Unspecified open wound of right upper arm	2-S41.101	2-S41.10
1	2-Unspecified open wound of left upper arm	2-S41.102	2-S41.10
1	2-Unspecified open wound of unspecified upper arm	2-S41.109	2-S41.10
1	2-Laceration without foreign body of upper arm	2-S41.11	2-S41.1
1	2-Laceration without foreign body of right upper arm	2-S41.111	2-S41.11
1	2-Laceration without foreign body of left upper arm	2-S41.112	2-S41.11
1	2-Laceration without foreign body of unspecified upper arm	2-S41.119	2-S41.11
1	2-Laceration with foreign body of upper arm	2-S41.12	2-S41.1
1	2-Laceration with foreign body of right upper arm	2-S41.121	2-S41.12
1	2-Laceration with foreign body of left upper arm	2-S41.122	2-S41.12
1	2-Laceration with foreign body of unspecified upper arm	2-S41.129	2-S41.12
1	2-Puncture wound without foreign body of upper arm	2-S41.13	2-S41.1
1	2-Puncture wound without foreign body of right upper arm	2-S41.131	2-S41.13
1	2-Puncture wound without foreign body of left upper arm	2-S41.132	2-S41.13
1	2-Puncture wound without foreign body of unspecified upper arm	2-S41.139	2-S41.13
1	2-Puncture wound with foreign body of upper arm	2-S41.14	2-S41.1
1	2-Puncture wound with foreign body of right upper arm	2-S41.141	2-S41.14
1	2-Puncture wound with foreign body of left upper arm	2-S41.142	2-S41.14
1	2-Puncture wound with foreign body of unspecified upper arm	2-S41.149	2-S41.14
1	2-Open bite of upper arm	2-S41.15	2-S41.1
1	2-Open bite of right upper arm	2-S41.151	2-S41.15
1	2-Open bite of left upper arm	2-S41.152	2-S41.15
1	2-Open bite of unspecified upper arm	2-S41.159	2-S41.15
1	2-Fracture of shoulder and upper arm	2-S42	2-S40-S49
1	2-Fracture of clavicle	2-S42.0	2-S42
1	2-Fracture of unspecified part of clavicle	2-S42.00	2-S42.0
1	2-Fracture of unspecified part of right clavicle	2-S42.001	2-S42.00
1	2-Fracture of unspecified part of left clavicle	2-S42.002	2-S42.00
1	2-Fracture of unspecified part of unspecified clavicle	2-S42.009	2-S42.00
1	2-Fracture of sternal end of clavicle	2-S42.01	2-S42.0
1	2-Anterior displaced fracture of sternal end of right clavicle	2-S42.011	2-S42.01
1	2-Anterior displaced fracture of sternal end of left clavicle	2-S42.012	2-S42.01
1	2-Anterior displaced fracture of sternal end of unspecified clavicle	2-S42.013	2-S42.01
1	2-Posterior displaced fracture of sternal end of right clavicle	2-S42.014	2-S42.01
1	2-Posterior displaced fracture of sternal end of left clavicle	2-S42.015	2-S42.01
1	2-Posterior displaced fracture of sternal end of unspecified clavicle	2-S42.016	2-S42.01
1	2-Nondisplaced fracture of sternal end of right clavicle	2-S42.017	2-S42.01
1	2-Nondisplaced fracture of sternal end of left clavicle	2-S42.018	2-S42.01
1	2-Nondisplaced fracture of sternal end of unspecified clavicle	2-S42.019	2-S42.01
1	2-Fracture of shaft of clavicle	2-S42.02	2-S42.0
1	2-Displaced fracture of shaft of right clavicle	2-S42.021	2-S42.02
1	2-Displaced fracture of shaft of left clavicle	2-S42.022	2-S42.02
1	2-Displaced fracture of shaft of unspecified clavicle	2-S42.023	2-S42.02
1	2-Nondisplaced fracture of shaft of right clavicle	2-S42.024	2-S42.02
1	2-Nondisplaced fracture of shaft of left clavicle	2-S42.025	2-S42.02
1	2-Nondisplaced fracture of shaft of unspecified clavicle	2-S42.026	2-S42.02
1	2-Fracture of lateral end of clavicle	2-S42.03	2-S42.0
1	2-Displaced fracture of lateral end of right clavicle	2-S42.031	2-S42.03
1	2-Displaced fracture of lateral end of left clavicle	2-S42.032	2-S42.03
1	2-Displaced fracture of lateral end of unspecified clavicle	2-S42.033	2-S42.03
1	2-Nondisplaced fracture of lateral end of right clavicle	2-S42.034	2-S42.03
1	2-Nondisplaced fracture of lateral end of left clavicle	2-S42.035	2-S42.03
1	2-Nondisplaced fracture of lateral end of unspecified clavicle	2-S42.036	2-S42.03
1	2-Fracture of scapula	2-S42.1	2-S42
1	2-Fracture of unspecified part of scapula	2-S42.10	2-S42.1
1	2-Fracture of unspecified part of scapula, right shoulder	2-S42.101	2-S42.10
1	2-Fracture of unspecified part of scapula, left shoulder	2-S42.102	2-S42.10
1	2-Fracture of unspecified part of scapula, unspecified shoulder	2-S42.109	2-S42.10
1	2-Fracture of body of scapula	2-S42.11	2-S42.1
1	2-Displaced fracture of body of scapula, right shoulder	2-S42.111	2-S42.11
1	2-Displaced fracture of body of scapula, left shoulder	2-S42.112	2-S42.11
1	2-Displaced fracture of body of scapula, unspecified shoulder	2-S42.113	2-S42.11
1	2-Nondisplaced fracture of body of scapula, right shoulder	2-S42.114	2-S42.11
1	2-Nondisplaced fracture of body of scapula, left shoulder	2-S42.115	2-S42.11
1	2-Nondisplaced fracture of body of scapula, unspecified shoulder	2-S42.116	2-S42.11
1	2-Fracture of acromial process	2-S42.12	2-S42.1
1	2-Displaced fracture of acromial process, right shoulder	2-S42.121	2-S42.12
1	2-Displaced fracture of acromial process, left shoulder	2-S42.122	2-S42.12
1	2-Displaced fracture of acromial process, unspecified shoulder	2-S42.123	2-S42.12
1	2-Nondisplaced fracture of acromial process, right shoulder	2-S42.124	2-S42.12
1	2-Nondisplaced fracture of acromial process, left shoulder	2-S42.125	2-S42.12
1	2-Nondisplaced fracture of acromial process, unspecified shoulder	2-S42.126	2-S42.12
1	2-Fracture of coracoid process	2-S42.13	2-S42.1
1	2-Displaced fracture of coracoid process, right shoulder	2-S42.131	2-S42.13
1	2-Displaced fracture of coracoid process, left shoulder	2-S42.132	2-S42.13
1	2-Displaced fracture of coracoid process, unspecified shoulder	2-S42.133	2-S42.13
1	2-Nondisplaced fracture of coracoid process, right shoulder	2-S42.134	2-S42.13
1	2-Nondisplaced fracture of coracoid process, left shoulder	2-S42.135	2-S42.13
1	2-Nondisplaced fracture of coracoid process, unspecified shoulder	2-S42.136	2-S42.13
1	2-Fracture of glenoid cavity of scapula	2-S42.14	2-S42.1
1	2-Displaced fracture of glenoid cavity of scapula, right shoulder	2-S42.141	2-S42.14
1	2-Displaced fracture of glenoid cavity of scapula, left shoulder	2-S42.142	2-S42.14
1	2-Displaced fracture of glenoid cavity of scapula, unspecified shoulder	2-S42.143	2-S42.14
1	2-Nondisplaced fracture of glenoid cavity of scapula, right shoulder	2-S42.144	2-S42.14
1	2-Nondisplaced fracture of glenoid cavity of scapula, left shoulder	2-S42.145	2-S42.14
1	2-Nondisplaced fracture of glenoid cavity of scapula, unspecified shoulder	2-S42.146	2-S42.14
1	2-Fracture of neck of scapula	2-S42.15	2-S42.1
1	2-Displaced fracture of neck of scapula, right shoulder	2-S42.151	2-S42.15
1	2-Displaced fracture of neck of scapula, left shoulder	2-S42.152	2-S42.15
1	2-Displaced fracture of neck of scapula, unspecified shoulder	2-S42.153	2-S42.15
1	2-Nondisplaced fracture of neck of scapula, right shoulder	2-S42.154	2-S42.15
1	2-Nondisplaced fracture of neck of scapula, left shoulder	2-S42.155	2-S42.15
1	2-Nondisplaced fracture of neck of scapula, unspecified shoulder	2-S42.156	2-S42.15
1	2-Fracture of other part of scapula	2-S42.19	2-S42.1
1	2-Fracture of other part of scapula, right shoulder	2-S42.191	2-S42.19
1	2-Fracture of other part of scapula, left shoulder	2-S42.192	2-S42.19
1	2-Fracture of other part of scapula, unspecified shoulder	2-S42.199	2-S42.19
1	2-Fracture of upper end of humerus	2-S42.2	2-S42
1	2-Unspecified fracture of upper end of humerus	2-S42.20	2-S42.2
1	2-Unspecified fracture of upper end of right humerus	2-S42.201	2-S42.20
1	2-Unspecified fracture of upper end of left humerus	2-S42.202	2-S42.20
1	2-Unspecified fracture of upper end of unspecified humerus	2-S42.209	2-S42.20
1	2-Unspecified fracture of surgical neck of humerus	2-S42.21	2-S42.2
1	2-Unspecified displaced fracture of surgical neck of right humerus	2-S42.211	2-S42.21
1	2-Unspecified displaced fracture of surgical neck of left humerus	2-S42.212	2-S42.21
1	2-Unspecified displaced fracture of surgical neck of unspecified humerus	2-S42.213	2-S42.21
1	2-Unspecified nondisplaced fracture of surgical neck of right humerus	2-S42.214	2-S42.21
1	2-Unspecified nondisplaced fracture of surgical neck of left humerus	2-S42.215	2-S42.21
1	2-Unspecified nondisplaced fracture of surgical neck of unspecified humerus	2-S42.216	2-S42.21
1	2-2-part fracture of surgical neck of humerus	2-S42.22	2-S42.2
1	2-2-part displaced fracture of surgical neck of right humerus	2-S42.221	2-S42.22
1	2-2-part displaced fracture of surgical neck of left humerus	2-S42.222	2-S42.22
1	2-2-part displaced fracture of surgical neck of unspecified humerus	2-S42.223	2-S42.22
1	2-2-part nondisplaced fracture of surgical neck of right humerus	2-S42.224	2-S42.22
1	2-2-part nondisplaced fracture of surgical neck of left humerus	2-S42.225	2-S42.22
1	2-2-part nondisplaced fracture of surgical neck of unspecified humerus	2-S42.226	2-S42.22
1	2-3-part fracture of surgical neck of humerus	2-S42.23	2-S42.2
1	2-3-part fracture of surgical neck of right humerus	2-S42.231	2-S42.23
1	2-3-part fracture of surgical neck of left humerus	2-S42.232	2-S42.23
1	2-3-part fracture of surgical neck of unspecified humerus	2-S42.239	2-S42.23
1	2-4-part fracture of surgical neck of humerus	2-S42.24	2-S42.2
1	2-4-part fracture of surgical neck of right humerus	2-S42.241	2-S42.24
1	2-4-part fracture of surgical neck of left humerus	2-S42.242	2-S42.24
1	2-4-part fracture of surgical neck of unspecified humerus	2-S42.249	2-S42.24
1	2-Fracture of greater tuberosity of humerus	2-S42.25	2-S42.2
1	2-Displaced fracture of greater tuberosity of right humerus	2-S42.251	2-S42.25
1	2-Displaced fracture of greater tuberosity of left humerus	2-S42.252	2-S42.25
1	2-Displaced fracture of greater tuberosity of unspecified humerus	2-S42.253	2-S42.25
1	2-Nondisplaced fracture of greater tuberosity of right humerus	2-S42.254	2-S42.25
1	2-Nondisplaced fracture of greater tuberosity of left humerus	2-S42.255	2-S42.25
1	2-Nondisplaced fracture of greater tuberosity of unspecified humerus	2-S42.256	2-S42.25
1	2-Fracture of lesser tuberosity of humerus	2-S42.26	2-S42.2
1	2-Displaced fracture of lesser tuberosity of right humerus	2-S42.261	2-S42.26
1	2-Displaced fracture of lesser tuberosity of left humerus	2-S42.262	2-S42.26
1	2-Displaced fracture of lesser tuberosity of unspecified humerus	2-S42.263	2-S42.26
1	2-Nondisplaced fracture of lesser tuberosity of right humerus	2-S42.264	2-S42.26
1	2-Nondisplaced fracture of lesser tuberosity of left humerus	2-S42.265	2-S42.26
1	2-Nondisplaced fracture of lesser tuberosity of unspecified humerus	2-S42.266	2-S42.26
1	2-Torus fracture of upper end of humerus	2-S42.27	2-S42.2
1	2-Torus fracture of upper end of right humerus	2-S42.271	2-S42.27
1	2-Torus fracture of upper end of left humerus	2-S42.272	2-S42.27
1	2-Torus fracture of upper end of unspecified humerus	2-S42.279	2-S42.27
1	2-Other fracture of upper end of humerus	2-S42.29	2-S42.2
1	2-Other displaced fracture of upper end of right humerus	2-S42.291	2-S42.29
1	2-Other displaced fracture of upper end of left humerus	2-S42.292	2-S42.29
1	2-Other displaced fracture of upper end of unspecified humerus	2-S42.293	2-S42.29
1	2-Other nondisplaced fracture of upper end of right humerus	2-S42.294	2-S42.29
1	2-Other nondisplaced fracture of upper end of left humerus	2-S42.295	2-S42.29
1	2-Other nondisplaced fracture of upper end of unspecified humerus	2-S42.296	2-S42.29
1	2-Fracture of shaft of humerus	2-S42.3	2-S42
1	2-Unspecified fracture of shaft of humerus	2-S42.30	2-S42.3
1	2-Unspecified fracture of shaft of humerus, right arm	2-S42.301	2-S42.30
1	2-Unspecified fracture of shaft of humerus, left arm	2-S42.302	2-S42.30
1	2-Unspecified fracture of shaft of humerus, unspecified arm	2-S42.309	2-S42.30
1	2-Greenstick fracture of shaft of humerus	2-S42.31	2-S42.3
1	2-Greenstick fracture of shaft of humerus, right arm	2-S42.311	2-S42.31
1	2-Greenstick fracture of shaft of humerus, left arm	2-S42.312	2-S42.31
1	2-Greenstick fracture of shaft of humerus, unspecified arm	2-S42.319	2-S42.31
1	2-Transverse fracture of shaft of humerus	2-S42.32	2-S42.3
1	2-Displaced transverse fracture of shaft of humerus, right arm	2-S42.321	2-S42.32
1	2-Displaced transverse fracture of shaft of humerus, left arm	2-S42.322	2-S42.32
1	2-Displaced transverse fracture of shaft of humerus, unspecified arm	2-S42.323	2-S42.32
1	2-Nondisplaced transverse fracture of shaft of humerus, right arm	2-S42.324	2-S42.32
1	2-Nondisplaced transverse fracture of shaft of humerus, left arm	2-S42.325	2-S42.32
1	2-Nondisplaced transverse fracture of shaft of humerus, unspecified arm	2-S42.326	2-S42.32
1	2-Oblique fracture of shaft of humerus	2-S42.33	2-S42.3
1	2-Displaced oblique fracture of shaft of humerus, right arm	2-S42.331	2-S42.33
1	2-Displaced oblique fracture of shaft of humerus, left arm	2-S42.332	2-S42.33
1	2-Displaced oblique fracture of shaft of humerus, unspecified arm	2-S42.333	2-S42.33
1	2-Nondisplaced oblique fracture of shaft of humerus, right arm	2-S42.334	2-S42.33
1	2-Nondisplaced oblique fracture of shaft of humerus, left arm	2-S42.335	2-S42.33
1	2-Nondisplaced oblique fracture of shaft of humerus, unspecified arm	2-S42.336	2-S42.33
1	2-Spiral fracture of shaft of humerus	2-S42.34	2-S42.3
1	2-Displaced spiral fracture of shaft of humerus, right arm	2-S42.341	2-S42.34
1	2-Displaced spiral fracture of shaft of humerus, left arm	2-S42.342	2-S42.34
1	2-Displaced spiral fracture of shaft of humerus, unspecified arm	2-S42.343	2-S42.34
1	2-Nondisplaced spiral fracture of shaft of humerus, right arm	2-S42.344	2-S42.34
1	2-Nondisplaced spiral fracture of shaft of humerus, left arm	2-S42.345	2-S42.34
1	2-Nondisplaced spiral fracture of shaft of humerus, unspecified arm	2-S42.346	2-S42.34
1	2-Comminuted fracture of shaft of humerus	2-S42.35	2-S42.3
1	2-Displaced comminuted fracture of shaft of humerus, right arm	2-S42.351	2-S42.35
1	2-Displaced comminuted fracture of shaft of humerus, left arm	2-S42.352	2-S42.35
1	2-Displaced comminuted fracture of shaft of humerus, unspecified arm	2-S42.353	2-S42.35
1	2-Nondisplaced comminuted fracture of shaft of humerus, right arm	2-S42.354	2-S42.35
1	2-Nondisplaced comminuted fracture of shaft of humerus, left arm	2-S42.355	2-S42.35
1	2-Nondisplaced comminuted fracture of shaft of humerus, unspecified arm	2-S42.356	2-S42.35
1	2-Segmental fracture of shaft of humerus	2-S42.36	2-S42.3
1	2-Displaced segmental fracture of shaft of humerus, right arm	2-S42.361	2-S42.36
1	2-Displaced segmental fracture of shaft of humerus, left arm	2-S42.362	2-S42.36
1	2-Displaced segmental fracture of shaft of humerus, unspecified arm	2-S42.363	2-S42.36
1	2-Nondisplaced segmental fracture of shaft of humerus, right arm	2-S42.364	2-S42.36
1	2-Nondisplaced segmental fracture of shaft of humerus, left arm	2-S42.365	2-S42.36
1	2-Nondisplaced segmental fracture of shaft of humerus, unspecified arm	2-S42.366	2-S42.36
1	2-Other fracture of shaft of humerus	2-S42.39	2-S42.3
1	2-Other fracture of shaft of right humerus	2-S42.391	2-S42.39
1	2-Other fracture of shaft of left humerus	2-S42.392	2-S42.39
1	2-Other fracture of shaft of unspecified humerus	2-S42.399	2-S42.39
1	2-Fracture of lower end of humerus	2-S42.4	2-S42
1	2-Unspecified fracture of lower end of humerus	2-S42.40	2-S42.4
1	2-Unspecified fracture of lower end of right humerus	2-S42.401	2-S42.40
1	2-Unspecified fracture of lower end of left humerus	2-S42.402	2-S42.40
1	2-Unspecified fracture of lower end of unspecified humerus	2-S42.409	2-S42.40
1	2-Simple supracondylar fracture without intercondylar fracture of humerus	2-S42.41	2-S42.4
1	2-Displaced simple supracondylar fracture without intercondylar fracture of right humerus	2-S42.411	2-S42.41
1	2-Displaced simple supracondylar fracture without intercondylar fracture of left humerus	2-S42.412	2-S42.41
1	2-Displaced simple supracondylar fracture without intercondylar fracture of unspecified humerus	2-S42.413	2-S42.41
1	2-Nondisplaced simple supracondylar fracture without intercondylar fracture of right humerus	2-S42.414	2-S42.41
1	2-Nondisplaced simple supracondylar fracture without intercondylar fracture of left humerus	2-S42.415	2-S42.41
1	2-Nondisplaced simple supracondylar fracture without intercondylar fracture of unspecified humerus	2-S42.416	2-S42.41
1	2-Comminuted supracondylar fracture without intercondylar fracture of humerus	2-S42.42	2-S42.4
1	2-Displaced comminuted supracondylar fracture without intercondylar fracture of right humerus	2-S42.421	2-S42.42
1	2-Displaced comminuted supracondylar fracture without intercondylar fracture of left humerus	2-S42.422	2-S42.42
1	2-Displaced comminuted supracondylar fracture without intercondylar fracture of unspecified humerus	2-S42.423	2-S42.42
1	2-Nondisplaced comminuted supracondylar fracture without intercondylar fracture of right humerus	2-S42.424	2-S42.42
1	2-Nondisplaced comminuted supracondylar fracture without intercondylar fracture of left humerus	2-S42.425	2-S42.42
1	2-Nondisplaced comminuted supracondylar fracture without intercondylar fracture of unspecified humerus	2-S42.426	2-S42.42
1	2-Fracture (avulsion) of lateral epicondyle of humerus	2-S42.43	2-S42.4
1	2-Displaced fracture (avulsion) of lateral epicondyle of right humerus	2-S42.431	2-S42.43
1	2-Displaced fracture (avulsion) of lateral epicondyle of left humerus	2-S42.432	2-S42.43
1	2-Displaced fracture (avulsion) of lateral epicondyle of unspecified humerus	2-S42.433	2-S42.43
1	2-Nondisplaced fracture (avulsion) of lateral epicondyle of right humerus	2-S42.434	2-S42.43
1	2-Nondisplaced fracture (avulsion) of lateral epicondyle of left humerus	2-S42.435	2-S42.43
1	2-Nondisplaced fracture (avulsion) of lateral epicondyle of unspecified humerus	2-S42.436	2-S42.43
1	2-Fracture (avulsion) of medial epicondyle of humerus	2-S42.44	2-S42.4
1	2-Displaced fracture (avulsion) of medial epicondyle of right humerus	2-S42.441	2-S42.44
1	2-Displaced fracture (avulsion) of medial epicondyle of left humerus	2-S42.442	2-S42.44
1	2-Displaced fracture (avulsion) of medial epicondyle of unspecified humerus	2-S42.443	2-S42.44
1	2-Nondisplaced fracture (avulsion) of medial epicondyle of right humerus	2-S42.444	2-S42.44
1	2-Nondisplaced fracture (avulsion) of medial epicondyle of left humerus	2-S42.445	2-S42.44
1	2-Nondisplaced fracture (avulsion) of medial epicondyle of unspecified humerus	2-S42.446	2-S42.44
1	2-Incarcerated fracture (avulsion) of medial epicondyle of right humerus	2-S42.447	2-S42.44
1	2-Incarcerated fracture (avulsion) of medial epicondyle of left humerus	2-S42.448	2-S42.44
1	2-Incarcerated fracture (avulsion) of medial epicondyle of unspecified humerus	2-S42.449	2-S42.44
1	2-Fracture of lateral condyle of humerus	2-S42.45	2-S42.4
1	2-Displaced fracture of lateral condyle of right humerus	2-S42.451	2-S42.45
1	2-Displaced fracture of lateral condyle of left humerus	2-S42.452	2-S42.45
1	2-Displaced fracture of lateral condyle of unspecified humerus	2-S42.453	2-S42.45
1	2-Nondisplaced fracture of lateral condyle of right humerus	2-S42.454	2-S42.45
1	2-Nondisplaced fracture of lateral condyle of left humerus	2-S42.455	2-S42.45
1	2-Nondisplaced fracture of lateral condyle of unspecified humerus	2-S42.456	2-S42.45
1	2-Fracture of medial condyle of humerus	2-S42.46	2-S42.4
1	2-Displaced fracture of medial condyle of right humerus	2-S42.461	2-S42.46
1	2-Displaced fracture of medial condyle of left humerus	2-S42.462	2-S42.46
1	2-Displaced fracture of medial condyle of unspecified humerus	2-S42.463	2-S42.46
1	2-Nondisplaced fracture of medial condyle of right humerus	2-S42.464	2-S42.46
1	2-Nondisplaced fracture of medial condyle of left humerus	2-S42.465	2-S42.46
1	2-Nondisplaced fracture of medial condyle of unspecified humerus	2-S42.466	2-S42.46
1	2-Transcondylar fracture of humerus	2-S42.47	2-S42.4
1	2-Displaced transcondylar fracture of right humerus	2-S42.471	2-S42.47
1	2-Displaced transcondylar fracture of left humerus	2-S42.472	2-S42.47
1	2-Displaced transcondylar fracture of unspecified humerus	2-S42.473	2-S42.47
1	2-Nondisplaced transcondylar fracture of right humerus	2-S42.474	2-S42.47
1	2-Nondisplaced transcondylar fracture of left humerus	2-S42.475	2-S42.47
1	2-Nondisplaced transcondylar fracture of unspecified humerus	2-S42.476	2-S42.47
1	2-Torus fracture of lower end of humerus	2-S42.48	2-S42.4
1	2-Torus fracture of lower end of right humerus	2-S42.481	2-S42.48
1	2-Torus fracture of lower end of left humerus	2-S42.482	2-S42.48
1	2-Torus fracture of lower end of unspecified humerus	2-S42.489	2-S42.48
1	2-Other fracture of lower end of humerus	2-S42.49	2-S42.4
1	2-Other displaced fracture of lower end of right humerus	2-S42.491	2-S42.49
1	2-Other displaced fracture of lower end of left humerus	2-S42.492	2-S42.49
1	2-Other displaced fracture of lower end of unspecified humerus	2-S42.493	2-S42.49
1	2-Other nondisplaced fracture of lower end of right humerus	2-S42.494	2-S42.49
1	2-Other nondisplaced fracture of lower end of left humerus	2-S42.495	2-S42.49
1	2-Other nondisplaced fracture of lower end of unspecified humerus	2-S42.496	2-S42.49
1	2-Fracture of shoulder girdle, part unspecified	2-S42.9	2-S42
1	2-Fracture of unspecified shoulder girdle, part unspecified	2-S42.90	2-S42.9
1	2-Fracture of right shoulder girdle, part unspecified	2-S42.91	2-S42.9
1	2-Fracture of left shoulder girdle, part unspecified	2-S42.92	2-S42.9
1	2-Dislocation and sprain of joints and ligaments of shoulder girdle	2-S43	2-S40-S49
1	2-Subluxation and dislocation of shoulder joint	2-S43.0	2-S43
1	2-Unspecified subluxation and dislocation of shoulder joint	2-S43.00	2-S43.0
1	2-Unspecified subluxation of right shoulder joint	2-S43.001	2-S43.00
1	2-Unspecified subluxation of left shoulder joint	2-S43.002	2-S43.00
1	2-Unspecified subluxation of unspecified shoulder joint	2-S43.003	2-S43.00
1	2-Unspecified dislocation of right shoulder joint	2-S43.004	2-S43.00
1	2-Unspecified dislocation of left shoulder joint	2-S43.005	2-S43.00
1	2-Unspecified dislocation of unspecified shoulder joint	2-S43.006	2-S43.00
1	2-Anterior subluxation and dislocation of humerus	2-S43.01	2-S43.0
1	2-Anterior subluxation of right humerus	2-S43.011	2-S43.01
1	2-Anterior subluxation of left humerus	2-S43.012	2-S43.01
1	2-Anterior subluxation of unspecified humerus	2-S43.013	2-S43.01
1	2-Anterior dislocation of right humerus	2-S43.014	2-S43.01
1	2-Anterior dislocation of left humerus	2-S43.015	2-S43.01
1	2-Anterior dislocation of unspecified humerus	2-S43.016	2-S43.01
1	2-Posterior subluxation and dislocation of humerus	2-S43.02	2-S43.0
1	2-Posterior subluxation of right humerus	2-S43.021	2-S43.02
1	2-Posterior subluxation of left humerus	2-S43.022	2-S43.02
1	2-Posterior subluxation of unspecified humerus	2-S43.023	2-S43.02
1	2-Posterior dislocation of right humerus	2-S43.024	2-S43.02
1	2-Posterior dislocation of left humerus	2-S43.025	2-S43.02
1	2-Posterior dislocation of unspecified humerus	2-S43.026	2-S43.02
1	2-Inferior subluxation and dislocation of humerus	2-S43.03	2-S43.0
1	2-Inferior subluxation of right humerus	2-S43.031	2-S43.03
1	2-Inferior subluxation of left humerus	2-S43.032	2-S43.03
1	2-Inferior subluxation of unspecified humerus	2-S43.033	2-S43.03
1	2-Inferior dislocation of right humerus	2-S43.034	2-S43.03
1	2-Inferior dislocation of left humerus	2-S43.035	2-S43.03
1	2-Inferior dislocation of unspecified humerus	2-S43.036	2-S43.03
1	2-Other subluxation and dislocation of shoulder joint	2-S43.08	2-S43.0
1	2-Other subluxation of right shoulder joint	2-S43.081	2-S43.08
1	2-Other subluxation of left shoulder joint	2-S43.082	2-S43.08
1	2-Other subluxation of unspecified shoulder joint	2-S43.083	2-S43.08
1	2-Other dislocation of right shoulder joint	2-S43.084	2-S43.08
1	2-Other dislocation of left shoulder joint	2-S43.085	2-S43.08
1	2-Other dislocation of unspecified shoulder joint	2-S43.086	2-S43.08
1	2-Subluxation and dislocation of acromioclavicular joint	2-S43.1	2-S43
1	2-Unspecified dislocation of acromioclavicular joint	2-S43.10	2-S43.1
1	2-Unspecified dislocation of right acromioclavicular joint	2-S43.101	2-S43.10
1	2-Unspecified dislocation of left acromioclavicular joint	2-S43.102	2-S43.10
1	2-Unspecified dislocation of unspecified acromioclavicular joint	2-S43.109	2-S43.10
1	2-Subluxation of acromioclavicular joint	2-S43.11	2-S43.1
1	2-Subluxation of right acromioclavicular joint	2-S43.111	2-S43.11
1	2-Subluxation of left acromioclavicular joint	2-S43.112	2-S43.11
1	2-Subluxation of unspecified acromioclavicular joint	2-S43.119	2-S43.11
1	2-Dislocation of acromioclavicular joint, 100%-200% displacement	2-S43.12	2-S43.1
1	2-Dislocation of right acromioclavicular joint, 100%-200% displacement	2-S43.121	2-S43.12
1	2-Dislocation of left acromioclavicular joint, 100%-200% displacement	2-S43.122	2-S43.12
1	2-Dislocation of unspecified acromioclavicular joint, 100%-200% displacement	2-S43.129	2-S43.12
1	2-Dislocation of acromioclavicular joint, greater than 200% displacement	2-S43.13	2-S43.1
1	2-Dislocation of right acromioclavicular joint, greater than 200% displacement	2-S43.131	2-S43.13
1	2-Dislocation of left acromioclavicular joint, greater than 200% displacement	2-S43.132	2-S43.13
1	2-Dislocation of unspecified acromioclavicular joint, greater than 200% displacement	2-S43.139	2-S43.13
1	2-Inferior dislocation of acromioclavicular joint	2-S43.14	2-S43.1
1	2-Inferior dislocation of right acromioclavicular joint	2-S43.141	2-S43.14
1	2-Inferior dislocation of left acromioclavicular joint	2-S43.142	2-S43.14
1	2-Inferior dislocation of unspecified acromioclavicular joint	2-S43.149	2-S43.14
1	2-Posterior dislocation of acromioclavicular joint	2-S43.15	2-S43.1
1	2-Posterior dislocation of right acromioclavicular joint	2-S43.151	2-S43.15
1	2-Posterior dislocation of left acromioclavicular joint	2-S43.152	2-S43.15
1	2-Posterior dislocation of unspecified acromioclavicular joint	2-S43.159	2-S43.15
1	2-Subluxation and dislocation of sternoclavicular joint	2-S43.2	2-S43
1	2-Unspecified subluxation and dislocation of sternoclavicular joint	2-S43.20	2-S43.2
1	2-Unspecified subluxation of right sternoclavicular joint	2-S43.201	2-S43.20
1	2-Unspecified subluxation of left sternoclavicular joint	2-S43.202	2-S43.20
1	2-Unspecified subluxation of unspecified sternoclavicular joint	2-S43.203	2-S43.20
1	2-Unspecified dislocation of right sternoclavicular joint	2-S43.204	2-S43.20
1	2-Unspecified dislocation of left sternoclavicular joint	2-S43.205	2-S43.20
1	2-Unspecified dislocation of unspecified sternoclavicular joint	2-S43.206	2-S43.20
1	2-Anterior subluxation and dislocation of sternoclavicular joint	2-S43.21	2-S43.2
1	2-Anterior subluxation of right sternoclavicular joint	2-S43.211	2-S43.21
1	2-Anterior subluxation of left sternoclavicular joint	2-S43.212	2-S43.21
1	2-Anterior subluxation of unspecified sternoclavicular joint	2-S43.213	2-S43.21
1	2-Anterior dislocation of right sternoclavicular joint	2-S43.214	2-S43.21
1	2-Anterior dislocation of left sternoclavicular joint	2-S43.215	2-S43.21
1	2-Anterior dislocation of unspecified sternoclavicular joint	2-S43.216	2-S43.21
1	2-Posterior subluxation and dislocation of sternoclavicular joint	2-S43.22	2-S43.2
1	2-Posterior subluxation of right sternoclavicular joint	2-S43.221	2-S43.22
1	2-Posterior subluxation of left sternoclavicular joint	2-S43.222	2-S43.22
1	2-Posterior subluxation of unspecified sternoclavicular joint	2-S43.223	2-S43.22
1	2-Posterior dislocation of right sternoclavicular joint	2-S43.224	2-S43.22
1	2-Posterior dislocation of left sternoclavicular joint	2-S43.225	2-S43.22
1	2-Posterior dislocation of unspecified sternoclavicular joint	2-S43.226	2-S43.22
1	2-Subluxation and dislocation of other and unspecified parts of shoulder girdle	2-S43.3	2-S43
1	2-Subluxation and dislocation of unspecified parts of shoulder girdle	2-S43.30	2-S43.3
1	2-Subluxation of unspecified parts of right shoulder girdle	2-S43.301	2-S43.30
1	2-Subluxation of unspecified parts of left shoulder girdle	2-S43.302	2-S43.30
1	2-Subluxation of unspecified parts of unspecified shoulder girdle	2-S43.303	2-S43.30
1	2-Dislocation of unspecified parts of right shoulder girdle	2-S43.304	2-S43.30
1	2-Dislocation of unspecified parts of left shoulder girdle	2-S43.305	2-S43.30
1	2-Dislocation of unspecified parts of unspecified shoulder girdle	2-S43.306	2-S43.30
1	2-Subluxation and dislocation of scapula	2-S43.31	2-S43.3
1	2-Subluxation of right scapula	2-S43.311	2-S43.31
1	2-Subluxation of left scapula	2-S43.312	2-S43.31
1	2-Subluxation of unspecified scapula	2-S43.313	2-S43.31
1	2-Dislocation of right scapula	2-S43.314	2-S43.31
1	2-Dislocation of left scapula	2-S43.315	2-S43.31
1	2-Dislocation of unspecified scapula	2-S43.316	2-S43.31
1	2-Subluxation and dislocation of other parts of shoulder girdle	2-S43.39	2-S43.3
1	2-Subluxation of other parts of right shoulder girdle	2-S43.391	2-S43.39
1	2-Subluxation of other parts of left shoulder girdle	2-S43.392	2-S43.39
1	2-Subluxation of other parts of unspecified shoulder girdle	2-S43.393	2-S43.39
1	2-Dislocation of other parts of right shoulder girdle	2-S43.394	2-S43.39
1	2-Dislocation of other parts of left shoulder girdle	2-S43.395	2-S43.39
1	2-Dislocation of other parts of unspecified shoulder girdle	2-S43.396	2-S43.39
1	2-Sprain of shoulder joint	2-S43.4	2-S43
1	2-Unspecified sprain of shoulder joint	2-S43.40	2-S43.4
1	2-Unspecified sprain of right shoulder joint	2-S43.401	2-S43.40
1	2-Unspecified sprain of left shoulder joint	2-S43.402	2-S43.40
1	2-Unspecified sprain of unspecified shoulder joint	2-S43.409	2-S43.40
1	2-Sprain of coracohumeral (ligament)	2-S43.41	2-S43.4
1	2-Sprain of right coracohumeral (ligament)	2-S43.411	2-S43.41
1	2-Sprain of left coracohumeral (ligament)	2-S43.412	2-S43.41
1	2-Sprain of unspecified coracohumeral (ligament)	2-S43.419	2-S43.41
1	2-Sprain of rotator cuff capsule	2-S43.42	2-S43.4
1	2-Sprain of right rotator cuff capsule	2-S43.421	2-S43.42
1	2-Sprain of left rotator cuff capsule	2-S43.422	2-S43.42
1	2-Sprain of unspecified rotator cuff capsule	2-S43.429	2-S43.42
1	2-Superior glenoid labrum lesion	2-S43.43	2-S43.4
1	2-Superior glenoid labrum lesion of right shoulder	2-S43.431	2-S43.43
1	2-Superior glenoid labrum lesion of left shoulder	2-S43.432	2-S43.43
1	2-Superior glenoid labrum lesion of unspecified shoulder	2-S43.439	2-S43.43
1	2-Other sprain of shoulder joint	2-S43.49	2-S43.4
1	2-Other sprain of right shoulder joint	2-S43.491	2-S43.49
1	2-Other sprain of left shoulder joint	2-S43.492	2-S43.49
1	2-Other sprain of unspecified shoulder joint	2-S43.499	2-S43.49
1	2-Sprain of acromioclavicular joint	2-S43.5	2-S43
1	2-Sprain of unspecified acromioclavicular joint	2-S43.50	2-S43.5
1	2-Sprain of right acromioclavicular joint	2-S43.51	2-S43.5
1	2-Sprain of left acromioclavicular joint	2-S43.52	2-S43.5
1	2-Sprain of sternoclavicular joint	2-S43.6	2-S43
1	2-Sprain of unspecified sternoclavicular joint	2-S43.60	2-S43.6
1	2-Sprain of right sternoclavicular joint	2-S43.61	2-S43.6
1	2-Sprain of left sternoclavicular joint	2-S43.62	2-S43.6
1	2-Sprain of other specified parts of shoulder girdle	2-S43.8	2-S43
1	2-Sprain of other specified parts of unspecified shoulder girdle	2-S43.80	2-S43.8
1	2-Sprain of other specified parts of right shoulder girdle	2-S43.81	2-S43.8
1	2-Sprain of other specified parts of left shoulder girdle	2-S43.82	2-S43.8
1	2-Sprain of unspecified parts of shoulder girdle	2-S43.9	2-S43
1	2-Sprain of unspecified parts of unspecified shoulder girdle	2-S43.90	2-S43.9
1	2-Sprain of unspecified parts of right shoulder girdle	2-S43.91	2-S43.9
1	2-Sprain of unspecified parts of left shoulder girdle	2-S43.92	2-S43.9
1	2-Injury of nerves at shoulder and upper arm level	2-S44	2-S40-S49
1	2-Injury of ulnar nerve at upper arm level	2-S44.0	2-S44
1	2-Injury of ulnar nerve at upper arm level, unspecified arm	2-S44.00	2-S44.0
1	2-Injury of ulnar nerve at upper arm level, right arm	2-S44.01	2-S44.0
1	2-Injury of ulnar nerve at upper arm level, left arm	2-S44.02	2-S44.0
1	2-Injury of median nerve at upper arm level	2-S44.1	2-S44
1	2-Injury of median nerve at upper arm level, unspecified arm	2-S44.10	2-S44.1
1	2-Injury of median nerve at upper arm level, right arm	2-S44.11	2-S44.1
1	2-Injury of median nerve at upper arm level, left arm	2-S44.12	2-S44.1
1	2-Injury of radial nerve at upper arm level	2-S44.2	2-S44
1	2-Injury of radial nerve at upper arm level, unspecified arm	2-S44.20	2-S44.2
1	2-Injury of radial nerve at upper arm level, right arm	2-S44.21	2-S44.2
1	2-Injury of radial nerve at upper arm level, left arm	2-S44.22	2-S44.2
1	2-Injury of axillary nerve	2-S44.3	2-S44
1	2-Injury of axillary nerve, unspecified arm	2-S44.30	2-S44.3
1	2-Injury of axillary nerve, right arm	2-S44.31	2-S44.3
1	2-Injury of axillary nerve, left arm	2-S44.32	2-S44.3
1	2-Injury of musculocutaneous nerve	2-S44.4	2-S44
1	2-Injury of musculocutaneous nerve, unspecified arm	2-S44.40	2-S44.4
1	2-Injury of musculocutaneous nerve, right arm	2-S44.41	2-S44.4
1	2-Injury of musculocutaneous nerve, left arm	2-S44.42	2-S44.4
1	2-Injury of cutaneous sensory nerve at shoulder and upper arm level	2-S44.5	2-S44
1	2-Injury of cutaneous sensory nerve at shoulder and upper arm level, unspecified arm	2-S44.50	2-S44.5
1	2-Injury of cutaneous sensory nerve at shoulder and upper arm level, right arm	2-S44.51	2-S44.5
1	2-Injury of cutaneous sensory nerve at shoulder and upper arm level, left arm	2-S44.52	2-S44.5
1	2-Injury of other nerves at shoulder and upper arm level	2-S44.8	2-S44
1	2-Injury of other nerves at shoulder and upper arm level	2-S44.8X	2-S44.8
1	2-Injury of other nerves at shoulder and upper arm level, right arm	2-S44.8X1	2-S44.8X
1	2-Injury of other nerves at shoulder and upper arm level, left arm	2-S44.8X2	2-S44.8X
1	2-Injury of other nerves at shoulder and upper arm level, unspecified arm	2-S44.8X9	2-S44.8X
1	2-Injury of unspecified nerve at shoulder and upper arm level	2-S44.9	2-S44
1	2-Injury of unspecified nerve at shoulder and upper arm level, unspecified arm	2-S44.90	2-S44.9
1	2-Injury of unspecified nerve at shoulder and upper arm level, right arm	2-S44.91	2-S44.9
1	2-Injury of unspecified nerve at shoulder and upper arm level, left arm	2-S44.92	2-S44.9
1	2-Injury of blood vessels at shoulder and upper arm level	2-S45	2-S40-S49
1	2-Injury of axillary artery	2-S45.0	2-S45
1	2-Unspecified injury of axillary artery	2-S45.00	2-S45.0
1	2-Unspecified injury of axillary artery, right side	2-S45.001	2-S45.00
1	2-Unspecified injury of axillary artery, left side	2-S45.002	2-S45.00
1	2-Unspecified injury of axillary artery, unspecified side	2-S45.009	2-S45.00
1	2-Laceration of axillary artery	2-S45.01	2-S45.0
1	2-Laceration of axillary artery, right side	2-S45.011	2-S45.01
1	2-Laceration of axillary artery, left side	2-S45.012	2-S45.01
1	2-Laceration of axillary artery, unspecified side	2-S45.019	2-S45.01
1	2-Other specified injury of axillary artery	2-S45.09	2-S45.0
1	2-Other specified injury of axillary artery, right side	2-S45.091	2-S45.09
1	2-Other specified injury of axillary artery, left side	2-S45.092	2-S45.09
1	2-Other specified injury of axillary artery, unspecified side	2-S45.099	2-S45.09
1	2-Injury of brachial artery	2-S45.1	2-S45
1	2-Unspecified injury of brachial artery	2-S45.10	2-S45.1
1	2-Unspecified injury of brachial artery, right side	2-S45.101	2-S45.10
1	2-Unspecified injury of brachial artery, left side	2-S45.102	2-S45.10
1	2-Unspecified injury of brachial artery, unspecified side	2-S45.109	2-S45.10
1	2-Laceration of brachial artery	2-S45.11	2-S45.1
1	2-Laceration of brachial artery, right side	2-S45.111	2-S45.11
1	2-Laceration of brachial artery, left side	2-S45.112	2-S45.11
1	2-Laceration of brachial artery, unspecified side	2-S45.119	2-S45.11
1	2-Other specified injury of brachial artery	2-S45.19	2-S45.1
1	2-Other specified injury of brachial artery, right side	2-S45.191	2-S45.19
1	2-Other specified injury of brachial artery, left side	2-S45.192	2-S45.19
1	2-Other specified injury of brachial artery, unspecified side	2-S45.199	2-S45.19
1	2-Injury of axillary or brachial vein	2-S45.2	2-S45
1	2-Unspecified injury of axillary or brachial vein	2-S45.20	2-S45.2
1	2-Unspecified injury of axillary or brachial vein, right side	2-S45.201	2-S45.20
1	2-Unspecified injury of axillary or brachial vein, left side	2-S45.202	2-S45.20
1	2-Unspecified injury of axillary or brachial vein, unspecified side	2-S45.209	2-S45.20
1	2-Laceration of axillary or brachial vein	2-S45.21	2-S45.2
1	2-Laceration of axillary or brachial vein, right side	2-S45.211	2-S45.21
1	2-Laceration of axillary or brachial vein, left side	2-S45.212	2-S45.21
1	2-Laceration of axillary or brachial vein, unspecified side	2-S45.219	2-S45.21
1	2-Other specified injury of axillary or brachial vein	2-S45.29	2-S45.2
1	2-Other specified injury of axillary or brachial vein, right side	2-S45.291	2-S45.29
1	2-Other specified injury of axillary or brachial vein, left side	2-S45.292	2-S45.29
1	2-Other specified injury of axillary or brachial vein, unspecified side	2-S45.299	2-S45.29
1	2-Injury of superficial vein at shoulder and upper arm level	2-S45.3	2-S45
1	2-Unspecified injury of superficial vein at shoulder and upper arm level	2-S45.30	2-S45.3
1	2-Unspecified injury of superficial vein at shoulder and upper arm level, right arm	2-S45.301	2-S45.30
1	2-Unspecified injury of superficial vein at shoulder and upper arm level, left arm	2-S45.302	2-S45.30
1	2-Unspecified injury of superficial vein at shoulder and upper arm level, unspecified arm	2-S45.309	2-S45.30
1	2-Laceration of superficial vein at shoulder and upper arm level	2-S45.31	2-S45.3
1	2-Laceration of superficial vein at shoulder and upper arm level, right arm	2-S45.311	2-S45.31
1	2-Laceration of superficial vein at shoulder and upper arm level, left arm	2-S45.312	2-S45.31
1	2-Laceration of superficial vein at shoulder and upper arm level, unspecified arm	2-S45.319	2-S45.31
1	2-Other specified injury of superficial vein at shoulder and upper arm level	2-S45.39	2-S45.3
1	2-Other specified injury of superficial vein at shoulder and upper arm level, right arm	2-S45.391	2-S45.39
1	2-Other specified injury of superficial vein at shoulder and upper arm level, left arm	2-S45.392	2-S45.39
1	2-Other specified injury of superficial vein at shoulder and upper arm level, unspecified arm	2-S45.399	2-S45.39
1	2-Injury of other specified blood vessels at shoulder and upper arm level	2-S45.8	2-S45
1	2-Unspecified injury of other specified blood vessels at shoulder and upper arm level	2-S45.80	2-S45.8
1	2-Unspecified injury of other specified blood vessels at shoulder and upper arm level, right arm	2-S45.801	2-S45.80
1	2-Unspecified injury of other specified blood vessels at shoulder and upper arm level, left arm	2-S45.802	2-S45.80
1	2-Unspecified injury of other specified blood vessels at shoulder and upper arm level, unspecified arm	2-S45.809	2-S45.80
1	2-Laceration of other specified blood vessels at shoulder and upper arm level	2-S45.81	2-S45.8
1	2-Laceration of other specified blood vessels at shoulder and upper arm level, right arm	2-S45.811	2-S45.81
1	2-Laceration of other specified blood vessels at shoulder and upper arm level, left arm	2-S45.812	2-S45.81
1	2-Laceration of other specified blood vessels at shoulder and upper arm level, unspecified arm	2-S45.819	2-S45.81
1	2-Other specified injury of other specified blood vessels at shoulder and upper arm level	2-S45.89	2-S45.8
1	2-Other specified injury of other specified blood vessels at shoulder and upper arm level, right arm	2-S45.891	2-S45.89
1	2-Other specified injury of other specified blood vessels at shoulder and upper arm level, left arm	2-S45.892	2-S45.89
1	2-Other specified injury of other specified blood vessels at shoulder and upper arm level, unspecified arm	2-S45.899	2-S45.89
1	2-Injury of unspecified blood vessel at shoulder and upper arm level	2-S45.9	2-S45
1	2-Unspecified injury of unspecified blood vessel at shoulder and upper arm level	2-S45.90	2-S45.9
1	2-Unspecified injury of unspecified blood vessel at shoulder and upper arm level, right arm	2-S45.901	2-S45.90
1	2-Unspecified injury of unspecified blood vessel at shoulder and upper arm level, left arm	2-S45.902	2-S45.90
1	2-Unspecified injury of unspecified blood vessel at shoulder and upper arm level, unspecified arm	2-S45.909	2-S45.90
1	2-Laceration of unspecified blood vessel at shoulder and upper arm level	2-S45.91	2-S45.9
1	2-Laceration of unspecified blood vessel at shoulder and upper arm level, right arm	2-S45.911	2-S45.91
1	2-Laceration of unspecified blood vessel at shoulder and upper arm level, left arm	2-S45.912	2-S45.91
1	2-Laceration of unspecified blood vessel at shoulder and upper arm level, unspecified arm	2-S45.919	2-S45.91
1	2-Other specified injury of unspecified blood vessel at shoulder and upper arm level	2-S45.99	2-S45.9
1	2-Other specified injury of unspecified blood vessel at shoulder and upper arm level, right arm	2-S45.991	2-S45.99
1	2-Other specified injury of unspecified blood vessel at shoulder and upper arm level, left arm	2-S45.992	2-S45.99
1	2-Other specified injury of unspecified blood vessel at shoulder and upper arm level, unspecified arm	2-S45.999	2-S45.99
1	2-Injury of muscle, fascia and tendon at shoulder and upper arm level	2-S46	2-S40-S49
1	2-Injury of muscle(s) and tendon(s) of the rotator cuff of shoulder	2-S46.0	2-S46
1	2-Unspecified injury of muscle(s) and tendon(s) of the rotator cuff of shoulder	2-S46.00	2-S46.0
1	2-Unspecified injury of muscle(s) and tendon(s) of the rotator cuff of right shoulder	2-S46.001	2-S46.00
1	2-Unspecified injury of muscle(s) and tendon(s) of the rotator cuff of left shoulder	2-S46.002	2-S46.00
1	2-Unspecified injury of muscle(s) and tendon(s) of the rotator cuff of unspecified shoulder	2-S46.009	2-S46.00
1	2-Strain of muscle(s) and tendon(s) of the rotator cuff of shoulder	2-S46.01	2-S46.0
1	2-Strain of muscle(s) and tendon(s) of the rotator cuff of right shoulder	2-S46.011	2-S46.01
1	2-Strain of muscle(s) and tendon(s) of the rotator cuff of left shoulder	2-S46.012	2-S46.01
1	2-Strain of muscle(s) and tendon(s) of the rotator cuff of unspecified shoulder	2-S46.019	2-S46.01
1	2-Laceration of muscle(s) and tendon(s) of the rotator cuff of shoulder	2-S46.02	2-S46.0
1	2-Laceration of muscle(s) and tendon(s) of the rotator cuff of right shoulder	2-S46.021	2-S46.02
1	2-Laceration of muscle(s) and tendon(s) of the rotator cuff of left shoulder	2-S46.022	2-S46.02
1	2-Laceration of muscle(s) and tendon(s) of the rotator cuff of unspecified shoulder	2-S46.029	2-S46.02
1	2-Other injury of muscle(s) and tendon(s) of the rotator cuff of shoulder	2-S46.09	2-S46.0
1	2-Other injury of muscle(s) and tendon(s) of the rotator cuff of right shoulder	2-S46.091	2-S46.09
1	2-Other injury of muscle(s) and tendon(s) of the rotator cuff of left shoulder	2-S46.092	2-S46.09
1	2-Other injury of muscle(s) and tendon(s) of the rotator cuff of unspecified shoulder	2-S46.099	2-S46.09
1	2-Injury of muscle, fascia and tendon of long head of biceps	2-S46.1	2-S46
1	2-Unspecified injury of muscle, fascia and tendon of long head of biceps	2-S46.10	2-S46.1
1	2-Unspecified injury of muscle, fascia and tendon of long head of biceps, right arm	2-S46.101	2-S46.10
1	2-Unspecified injury of muscle, fascia and tendon of long head of biceps, left arm	2-S46.102	2-S46.10
1	2-Unspecified injury of muscle, fascia and tendon of long head of biceps, unspecified arm	2-S46.109	2-S46.10
1	2-Strain of muscle, fascia and tendon of long head of biceps	2-S46.11	2-S46.1
1	2-Strain of muscle, fascia and tendon of long head of biceps, right arm	2-S46.111	2-S46.11
1	2-Strain of muscle, fascia and tendon of long head of biceps, left arm	2-S46.112	2-S46.11
1	2-Strain of muscle, fascia and tendon of long head of biceps, unspecified arm	2-S46.119	2-S46.11
1	2-Laceration of muscle, fascia and tendon of long head of biceps	2-S46.12	2-S46.1
1	2-Laceration of muscle, fascia and tendon of long head of biceps, right arm	2-S46.121	2-S46.12
1	2-Laceration of muscle, fascia and tendon of long head of biceps, left arm	2-S46.122	2-S46.12
1	2-Laceration of muscle, fascia and tendon of long head of biceps, unspecified arm	2-S46.129	2-S46.12
1	2-Other injury of muscle, fascia and tendon of long head of biceps	2-S46.19	2-S46.1
1	2-Other injury of muscle, fascia and tendon of long head of biceps, right arm	2-S46.191	2-S46.19
1	2-Other injury of muscle, fascia and tendon of long head of biceps, left arm	2-S46.192	2-S46.19
1	2-Other injury of muscle, fascia and tendon of long head of biceps, unspecified arm	2-S46.199	2-S46.19
1	2-Injury of muscle, fascia and tendon of other parts of biceps	2-S46.2	2-S46
1	2-Unspecified injury of muscle, fascia and tendon of other parts of biceps	2-S46.20	2-S46.2
1	2-Unspecified injury of muscle, fascia and tendon of other parts of biceps, right arm	2-S46.201	2-S46.20
1	2-Unspecified injury of muscle, fascia and tendon of other parts of biceps, left arm	2-S46.202	2-S46.20
1	2-Unspecified injury of muscle, fascia and tendon of other parts of biceps, unspecified arm	2-S46.209	2-S46.20
1	2-Strain of muscle, fascia and tendon of other parts of biceps	2-S46.21	2-S46.2
1	2-Strain of muscle, fascia and tendon of other parts of biceps, right arm	2-S46.211	2-S46.21
1	2-Strain of muscle, fascia and tendon of other parts of biceps, left arm	2-S46.212	2-S46.21
1	2-Strain of muscle, fascia and tendon of other parts of biceps, unspecified arm	2-S46.219	2-S46.21
1	2-Laceration of muscle, fascia and tendon of other parts of biceps	2-S46.22	2-S46.2
1	2-Laceration of muscle, fascia and tendon of other parts of biceps, right arm	2-S46.221	2-S46.22
1	2-Laceration of muscle, fascia and tendon of other parts of biceps, left arm	2-S46.222	2-S46.22
1	2-Laceration of muscle, fascia and tendon of other parts of biceps, unspecified arm	2-S46.229	2-S46.22
1	2-Other injury of muscle, fascia and tendon of other parts of biceps	2-S46.29	2-S46.2
1	2-Other injury of muscle, fascia and tendon of other parts of biceps, right arm	2-S46.291	2-S46.29
1	2-Other injury of muscle, fascia and tendon of other parts of biceps, left arm	2-S46.292	2-S46.29
1	2-Other injury of muscle, fascia and tendon of other parts of biceps, unspecified arm	2-S46.299	2-S46.29
1	2-Injury of muscle, fascia and tendon of triceps	2-S46.3	2-S46
1	2-Unspecified injury of muscle, fascia and tendon of triceps	2-S46.30	2-S46.3
1	2-Unspecified injury of muscle, fascia and tendon of triceps, right arm	2-S46.301	2-S46.30
1	2-Unspecified injury of muscle, fascia and tendon of triceps, left arm	2-S46.302	2-S46.30
1	2-Unspecified injury of muscle, fascia and tendon of triceps, unspecified arm	2-S46.309	2-S46.30
1	2-Strain of muscle, fascia and tendon of triceps	2-S46.31	2-S46.3
1	2-Strain of muscle, fascia and tendon of triceps, right arm	2-S46.311	2-S46.31
1	2-Strain of muscle, fascia and tendon of triceps, left arm	2-S46.312	2-S46.31
1	2-Strain of muscle, fascia and tendon of triceps, unspecified arm	2-S46.319	2-S46.31
1	2-Laceration of muscle, fascia and tendon of triceps	2-S46.32	2-S46.3
1	2-Laceration of muscle, fascia and tendon of triceps, right arm	2-S46.321	2-S46.32
1	2-Laceration of muscle, fascia and tendon of triceps, left arm	2-S46.322	2-S46.32
1	2-Laceration of muscle, fascia and tendon of triceps, unspecified arm	2-S46.329	2-S46.32
1	2-Other injury of muscle, fascia and tendon of triceps	2-S46.39	2-S46.3
1	2-Other injury of muscle, fascia and tendon of triceps, right arm	2-S46.391	2-S46.39
1	2-Other injury of muscle, fascia and tendon of triceps, left arm	2-S46.392	2-S46.39
1	2-Other injury of muscle, fascia and tendon of triceps, unspecified arm	2-S46.399	2-S46.39
1	2-Injury of other muscles, fascia and tendons at shoulder and upper arm level	2-S46.8	2-S46
1	2-Unspecified injury of other muscles, fascia and tendons at shoulder and upper arm level	2-S46.80	2-S46.8
1	2-Unspecified injury of other muscles, fascia and tendons at shoulder and upper arm level, right arm	2-S46.801	2-S46.80
1	2-Unspecified injury of other muscles, fascia and tendons at shoulder and upper arm level, left arm	2-S46.802	2-S46.80
1	2-Unspecified injury of other muscles, fascia and tendons at shoulder and upper arm level, unspecified arm	2-S46.809	2-S46.80
1	2-Strain of other muscles, fascia and tendons at shoulder and upper arm level	2-S46.81	2-S46.8
1	2-Strain of other muscles, fascia and tendons at shoulder and upper arm level, right arm	2-S46.811	2-S46.81
1	2-Strain of other muscles, fascia and tendons at shoulder and upper arm level, left arm	2-S46.812	2-S46.81
1	2-Strain of other muscles, fascia and tendons at shoulder and upper arm level, unspecified arm	2-S46.819	2-S46.81
1	2-Laceration of other muscles, fascia and tendons at shoulder and upper arm level	2-S46.82	2-S46.8
1	2-Laceration of other muscles, fascia and tendons at shoulder and upper arm level, right arm	2-S46.821	2-S46.82
1	2-Laceration of other muscles, fascia and tendons at shoulder and upper arm level, left arm	2-S46.822	2-S46.82
1	2-Laceration of other muscles, fascia and tendons at shoulder and upper arm level, unspecified arm	2-S46.829	2-S46.82
1	2-Other injury of other muscles, fascia and tendons at shoulder and upper arm level	2-S46.89	2-S46.8
1	2-Other injury of other muscles, fascia and tendons at shoulder and upper arm level, right arm	2-S46.891	2-S46.89
1	2-Other injury of other muscles, fascia and tendons at shoulder and upper arm level, left arm	2-S46.892	2-S46.89
1	2-Other injury of other muscles, fascia and tendons at shoulder and upper arm level, unspecified arm	2-S46.899	2-S46.89
1	2-Injury of unspecified muscle, fascia and tendon at shoulder and upper arm level	2-S46.9	2-S46
1	2-Unspecified injury of unspecified muscle, fascia and tendon at shoulder and upper arm level	2-S46.90	2-S46.9
1	2-Unspecified injury of unspecified muscle, fascia and tendon at shoulder and upper arm level, right arm	2-S46.901	2-S46.90
1	2-Unspecified injury of unspecified muscle, fascia and tendon at shoulder and upper arm level, left arm	2-S46.902	2-S46.90
1	2-Unspecified injury of unspecified muscle, fascia and tendon at shoulder and upper arm level, unspecified arm	2-S46.909	2-S46.90
1	2-Strain of unspecified muscle, fascia and tendon at shoulder and upper arm level	2-S46.91	2-S46.9
1	2-Strain of unspecified muscle, fascia and tendon at shoulder and upper arm level, right arm	2-S46.911	2-S46.91
1	2-Strain of unspecified muscle, fascia and tendon at shoulder and upper arm level, left arm	2-S46.912	2-S46.91
1	2-Strain of unspecified muscle, fascia and tendon at shoulder and upper arm level, unspecified arm	2-S46.919	2-S46.91
1	2-Laceration of unspecified muscle, fascia and tendon at shoulder and upper arm level	2-S46.92	2-S46.9
1	2-Laceration of unspecified muscle, fascia and tendon at shoulder and upper arm level, right arm	2-S46.921	2-S46.92
1	2-Laceration of unspecified muscle, fascia and tendon at shoulder and upper arm level, left arm	2-S46.922	2-S46.92
1	2-Laceration of unspecified muscle, fascia and tendon at shoulder and upper arm level, unspecified arm	2-S46.929	2-S46.92
1	2-Other injury of unspecified muscle, fascia and tendon at shoulder and upper arm level	2-S46.99	2-S46.9
1	2-Other injury of unspecified muscle, fascia and tendon at shoulder and upper arm level, right arm	2-S46.991	2-S46.99
1	2-Other injury of unspecified muscle, fascia and tendon at shoulder and upper arm level, left arm	2-S46.992	2-S46.99
1	2-Other injury of unspecified muscle, fascia and tendon at shoulder and upper arm level, unspecified arm	2-S46.999	2-S46.99
1	2-Crushing injury of shoulder and upper arm	2-S47	2-S40-S49
1	2-Crushing injury of right shoulder and upper arm	2-S47.1	2-S47
1	2-Crushing injury of left shoulder and upper arm	2-S47.2	2-S47
1	2-Crushing injury of shoulder and upper arm, unspecified arm	2-S47.9	2-S47
1	2-Traumatic amputation of shoulder and upper arm	2-S48	2-S40-S49
1	2-Traumatic amputation at shoulder joint	2-S48.0	2-S48
1	2-Complete traumatic amputation at shoulder joint	2-S48.01	2-S48.0
1	2-Complete traumatic amputation at right shoulder joint	2-S48.011	2-S48.01
1	2-Complete traumatic amputation at left shoulder joint	2-S48.012	2-S48.01
1	2-Complete traumatic amputation at unspecified shoulder joint	2-S48.019	2-S48.01
1	2-Partial traumatic amputation at shoulder joint	2-S48.02	2-S48.0
1	2-Partial traumatic amputation at right shoulder joint	2-S48.021	2-S48.02
1	2-Partial traumatic amputation at left shoulder joint	2-S48.022	2-S48.02
1	2-Partial traumatic amputation at unspecified shoulder joint	2-S48.029	2-S48.02
1	2-Traumatic amputation at level between shoulder and elbow	2-S48.1	2-S48
1	2-Complete traumatic amputation at level between shoulder and elbow	2-S48.11	2-S48.1
1	2-Complete traumatic amputation at level between right shoulder and elbow	2-S48.111	2-S48.11
1	2-Complete traumatic amputation at level between left shoulder and elbow	2-S48.112	2-S48.11
1	2-Complete traumatic amputation at level between unspecified shoulder and elbow	2-S48.119	2-S48.11
1	2-Partial traumatic amputation at level between shoulder and elbow	2-S48.12	2-S48.1
1	2-Partial traumatic amputation at level between right shoulder and elbow	2-S48.121	2-S48.12
1	2-Partial traumatic amputation at level between left shoulder and elbow	2-S48.122	2-S48.12
1	2-Partial traumatic amputation at level between unspecified shoulder and elbow	2-S48.129	2-S48.12
1	2-Traumatic amputation of shoulder and upper arm, level unspecified	2-S48.9	2-S48
1	2-Complete traumatic amputation of shoulder and upper arm, level unspecified	2-S48.91	2-S48.9
1	2-Complete traumatic amputation of right shoulder and upper arm, level unspecified	2-S48.911	2-S48.91
1	2-Complete traumatic amputation of left shoulder and upper arm, level unspecified	2-S48.912	2-S48.91
1	2-Complete traumatic amputation of unspecified shoulder and upper arm, level unspecified	2-S48.919	2-S48.91
1	2-Partial traumatic amputation of shoulder and upper arm, level unspecified	2-S48.92	2-S48.9
1	2-Partial traumatic amputation of right shoulder and upper arm, level unspecified	2-S48.921	2-S48.92
1	2-Partial traumatic amputation of left shoulder and upper arm, level unspecified	2-S48.922	2-S48.92
1	2-Partial traumatic amputation of unspecified shoulder and upper arm, level unspecified	2-S48.929	2-S48.92
1	2-Other and unspecified injuries of shoulder and upper arm	2-S49	2-S40-S49
1	2-Physeal fracture of upper end of humerus	2-S49.0	2-S49
1	2-Unspecified physeal fracture of upper end of humerus	2-S49.00	2-S49.0
1	2-Unspecified physeal fracture of upper end of humerus, right arm	2-S49.001	2-S49.00
1	2-Unspecified physeal fracture of upper end of humerus, left arm	2-S49.002	2-S49.00
1	2-Unspecified physeal fracture of upper end of humerus, unspecified arm	2-S49.009	2-S49.00
1	2-Salter-Harris Type I physeal fracture of upper end of humerus	2-S49.01	2-S49.0
1	2-Salter-Harris Type I physeal fracture of upper end of humerus, right arm	2-S49.011	2-S49.01
1	2-Salter-Harris Type I physeal fracture of upper end of humerus, left arm	2-S49.012	2-S49.01
1	2-Salter-Harris Type I physeal fracture of upper end of humerus, unspecified arm	2-S49.019	2-S49.01
1	2-Salter-Harris Type II physeal fracture of upper end of humerus	2-S49.02	2-S49.0
1	2-Salter-Harris Type II physeal fracture of upper end of humerus, right arm	2-S49.021	2-S49.02
1	2-Salter-Harris Type II physeal fracture of upper end of humerus, left arm	2-S49.022	2-S49.02
1	2-Salter-Harris Type II physeal fracture of upper end of humerus, unspecified arm	2-S49.029	2-S49.02
1	2-Salter-Harris Type III physeal fracture of upper end of humerus	2-S49.03	2-S49.0
1	2-Salter-Harris Type III physeal fracture of upper end of humerus, right arm	2-S49.031	2-S49.03
1	2-Salter-Harris Type III physeal fracture of upper end of humerus, left arm	2-S49.032	2-S49.03
1	2-Salter-Harris Type III physeal fracture of upper end of humerus, unspecified arm	2-S49.039	2-S49.03
1	2-Salter-Harris Type IV physeal fracture of upper end of humerus	2-S49.04	2-S49.0
1	2-Salter-Harris Type IV physeal fracture of upper end of humerus, right arm	2-S49.041	2-S49.04
1	2-Salter-Harris Type IV physeal fracture of upper end of humerus, left arm	2-S49.042	2-S49.04
1	2-Salter-Harris Type IV physeal fracture of upper end of humerus, unspecified arm	2-S49.049	2-S49.04
1	2-Other physeal fracture of upper end of humerus	2-S49.09	2-S49.0
1	2-Other physeal fracture of upper end of humerus, right arm	2-S49.091	2-S49.09
1	2-Other physeal fracture of upper end of humerus, left arm	2-S49.092	2-S49.09
1	2-Other physeal fracture of upper end of humerus, unspecified arm	2-S49.099	2-S49.09
1	2-Physeal fracture of lower end of humerus	2-S49.1	2-S49
1	2-Unspecified physeal fracture of lower end of humerus	2-S49.10	2-S49.1
1	2-Unspecified physeal fracture of lower end of humerus, right arm	2-S49.101	2-S49.10
1	2-Unspecified physeal fracture of lower end of humerus, left arm	2-S49.102	2-S49.10
1	2-Unspecified physeal fracture of lower end of humerus, unspecified arm	2-S49.109	2-S49.10
1	2-Salter-Harris Type I physeal fracture of lower end of humerus	2-S49.11	2-S49.1
1	2-Salter-Harris Type I physeal fracture of lower end of humerus, right arm	2-S49.111	2-S49.11
1	2-Salter-Harris Type I physeal fracture of lower end of humerus, left arm	2-S49.112	2-S49.11
1	2-Salter-Harris Type I physeal fracture of lower end of humerus, unspecified arm	2-S49.119	2-S49.11
1	2-Salter-Harris Type II physeal fracture of lower end of humerus	2-S49.12	2-S49.1
1	2-Salter-Harris Type II physeal fracture of lower end of humerus, right arm	2-S49.121	2-S49.12
1	2-Salter-Harris Type II physeal fracture of lower end of humerus, left arm	2-S49.122	2-S49.12
1	2-Salter-Harris Type II physeal fracture of lower end of humerus, unspecified arm	2-S49.129	2-S49.12
1	2-Salter-Harris Type III physeal fracture of lower end of humerus	2-S49.13	2-S49.1
1	2-Salter-Harris Type III physeal fracture of lower end of humerus, right arm	2-S49.131	2-S49.13
1	2-Salter-Harris Type III physeal fracture of lower end of humerus, left arm	2-S49.132	2-S49.13
1	2-Salter-Harris Type III physeal fracture of lower end of humerus, unspecified arm	2-S49.139	2-S49.13
1	2-Salter-Harris Type IV physeal fracture of lower end of humerus	2-S49.14	2-S49.1
1	2-Salter-Harris Type IV physeal fracture of lower end of humerus, right arm	2-S49.141	2-S49.14
1	2-Salter-Harris Type IV physeal fracture of lower end of humerus, left arm	2-S49.142	2-S49.14
1	2-Salter-Harris Type IV physeal fracture of lower end of humerus, unspecified arm	2-S49.149	2-S49.14
1	2-Other physeal fracture of lower end of humerus	2-S49.19	2-S49.1
1	2-Other physeal fracture of lower end of humerus, right arm	2-S49.191	2-S49.19
1	2-Other physeal fracture of lower end of humerus, left arm	2-S49.192	2-S49.19
1	2-Other physeal fracture of lower end of humerus, unspecified arm	2-S49.199	2-S49.19
1	2-Other specified injuries of shoulder and upper arm	2-S49.8	2-S49
1	2-Other specified injuries of shoulder and upper arm, unspecified arm	2-S49.80	2-S49.8
1	2-Other specified injuries of right shoulder and upper arm	2-S49.81	2-S49.8
1	2-Other specified injuries of left shoulder and upper arm	2-S49.82	2-S49.8
1	2-Unspecified injury of shoulder and upper arm	2-S49.9	2-S49
1	2-Unspecified injury of shoulder and upper arm, unspecified arm	2-S49.90	2-S49.9
1	2-Unspecified injury of right shoulder and upper arm	2-S49.91	2-S49.9
1	2-Unspecified injury of left shoulder and upper arm	2-S49.92	2-S49.9
1	2-Injuries to the elbow and forearm	2-S50-S59	2-S00-T88
1	2-Superficial injury of elbow and forearm	2-S50	2-S50-S59
1	2-Contusion of elbow	2-S50.0	2-S50
1	2-Contusion of unspecified elbow	2-S50.00	2-S50.0
1	2-Contusion of right elbow	2-S50.01	2-S50.0
1	2-Contusion of left elbow	2-S50.02	2-S50.0
1	2-Contusion of forearm	2-S50.1	2-S50
1	2-Contusion of unspecified forearm	2-S50.10	2-S50.1
1	2-Contusion of right forearm	2-S50.11	2-S50.1
1	2-Contusion of left forearm	2-S50.12	2-S50.1
1	2-Other superficial injuries of elbow	2-S50.3	2-S50
1	2-Abrasion of elbow	2-S50.31	2-S50.3
1	2-Abrasion of right elbow	2-S50.311	2-S50.31
1	2-Abrasion of left elbow	2-S50.312	2-S50.31
1	2-Abrasion of unspecified elbow	2-S50.319	2-S50.31
1	2-Blister (nonthermal) of elbow	2-S50.32	2-S50.3
1	2-Blister (nonthermal) of right elbow	2-S50.321	2-S50.32
1	2-Blister (nonthermal) of left elbow	2-S50.322	2-S50.32
1	2-Blister (nonthermal) of unspecified elbow	2-S50.329	2-S50.32
1	2-External constriction of elbow	2-S50.34	2-S50.3
1	2-External constriction of right elbow	2-S50.341	2-S50.34
1	2-External constriction of left elbow	2-S50.342	2-S50.34
1	2-External constriction of unspecified elbow	2-S50.349	2-S50.34
1	2-Superficial foreign body of elbow	2-S50.35	2-S50.3
1	2-Superficial foreign body of right elbow	2-S50.351	2-S50.35
1	2-Superficial foreign body of left elbow	2-S50.352	2-S50.35
1	2-Superficial foreign body of unspecified elbow	2-S50.359	2-S50.35
1	2-Insect bite (nonvenomous) of elbow	2-S50.36	2-S50.3
1	2-Insect bite (nonvenomous) of right elbow	2-S50.361	2-S50.36
1	2-Insect bite (nonvenomous) of left elbow	2-S50.362	2-S50.36
1	2-Insect bite (nonvenomous) of unspecified elbow	2-S50.369	2-S50.36
1	2-Other superficial bite of elbow	2-S50.37	2-S50.3
1	2-Other superficial bite of right elbow	2-S50.371	2-S50.37
1	2-Other superficial bite of left elbow	2-S50.372	2-S50.37
1	2-Other superficial bite of unspecified elbow	2-S50.379	2-S50.37
1	2-Other superficial injuries of forearm	2-S50.8	2-S50
1	2-Abrasion of forearm	2-S50.81	2-S50.8
1	2-Abrasion of right forearm	2-S50.811	2-S50.81
1	2-Abrasion of left forearm	2-S50.812	2-S50.81
1	2-Abrasion of unspecified forearm	2-S50.819	2-S50.81
1	2-Blister (nonthermal) of forearm	2-S50.82	2-S50.8
1	2-Blister (nonthermal) of right forearm	2-S50.821	2-S50.82
1	2-Blister (nonthermal) of left forearm	2-S50.822	2-S50.82
1	2-Blister (nonthermal) of unspecified forearm	2-S50.829	2-S50.82
1	2-External constriction of forearm	2-S50.84	2-S50.8
1	2-External constriction of right forearm	2-S50.841	2-S50.84
1	2-External constriction of left forearm	2-S50.842	2-S50.84
1	2-External constriction of unspecified forearm	2-S50.849	2-S50.84
1	2-Superficial foreign body of forearm	2-S50.85	2-S50.8
1	2-Superficial foreign body of right forearm	2-S50.851	2-S50.85
1	2-Superficial foreign body of left forearm	2-S50.852	2-S50.85
1	2-Superficial foreign body of unspecified forearm	2-S50.859	2-S50.85
1	2-Insect bite (nonvenomous) of forearm	2-S50.86	2-S50.8
1	2-Insect bite (nonvenomous) of right forearm	2-S50.861	2-S50.86
1	2-Insect bite (nonvenomous) of left forearm	2-S50.862	2-S50.86
1	2-Insect bite (nonvenomous) of unspecified forearm	2-S50.869	2-S50.86
1	2-Other superficial bite of forearm	2-S50.87	2-S50.8
1	2-Other superficial bite of right forearm	2-S50.871	2-S50.87
1	2-Other superficial bite of left forearm	2-S50.872	2-S50.87
1	2-Other superficial bite of unspecified forearm	2-S50.879	2-S50.87
1	2-Unspecified superficial injury of elbow and forearm	2-S50.9	2-S50
1	2-Unspecified superficial injury of elbow	2-S50.90	2-S50.9
1	2-Unspecified superficial injury of right elbow	2-S50.901	2-S50.90
1	2-Unspecified superficial injury of left elbow	2-S50.902	2-S50.90
1	2-Unspecified superficial injury of unspecified elbow	2-S50.909	2-S50.90
1	2-Unspecified superficial injury of forearm	2-S50.91	2-S50.9
1	2-Unspecified superficial injury of right forearm	2-S50.911	2-S50.91
1	2-Unspecified superficial injury of left forearm	2-S50.912	2-S50.91
1	2-Unspecified superficial injury of unspecified forearm	2-S50.919	2-S50.91
1	2-Open wound of elbow and forearm	2-S51	2-S50-S59
1	2-Open wound of elbow	2-S51.0	2-S51
1	2-Unspecified open wound of elbow	2-S51.00	2-S51.0
1	2-Unspecified open wound of right elbow	2-S51.001	2-S51.00
1	2-Unspecified open wound of left elbow	2-S51.002	2-S51.00
1	2-Unspecified open wound of unspecified elbow	2-S51.009	2-S51.00
1	2-Laceration without foreign body of elbow	2-S51.01	2-S51.0
1	2-Laceration without foreign body of right elbow	2-S51.011	2-S51.01
1	2-Laceration without foreign body of left elbow	2-S51.012	2-S51.01
1	2-Laceration without foreign body of unspecified elbow	2-S51.019	2-S51.01
1	2-Laceration with foreign body of elbow	2-S51.02	2-S51.0
1	2-Laceration with foreign body of right elbow	2-S51.021	2-S51.02
1	2-Laceration with foreign body of left elbow	2-S51.022	2-S51.02
1	2-Laceration with foreign body of unspecified elbow	2-S51.029	2-S51.02
1	2-Puncture wound without foreign body of elbow	2-S51.03	2-S51.0
1	2-Puncture wound without foreign body of right elbow	2-S51.031	2-S51.03
1	2-Puncture wound without foreign body of left elbow	2-S51.032	2-S51.03
1	2-Puncture wound without foreign body of unspecified elbow	2-S51.039	2-S51.03
1	2-Puncture wound with foreign body of elbow	2-S51.04	2-S51.0
1	2-Puncture wound with foreign body of right elbow	2-S51.041	2-S51.04
1	2-Puncture wound with foreign body of left elbow	2-S51.042	2-S51.04
1	2-Puncture wound with foreign body of unspecified elbow	2-S51.049	2-S51.04
1	2-Open bite of elbow	2-S51.05	2-S51.0
1	2-Open bite, right elbow	2-S51.051	2-S51.05
1	2-Open bite, left elbow	2-S51.052	2-S51.05
1	2-Open bite, unspecified elbow	2-S51.059	2-S51.05
1	2-Open wound of forearm	2-S51.8	2-S51
1	2-Unspecified open wound of forearm	2-S51.80	2-S51.8
1	2-Unspecified open wound of right forearm	2-S51.801	2-S51.80
1	2-Unspecified open wound of left forearm	2-S51.802	2-S51.80
1	2-Unspecified open wound of unspecified forearm	2-S51.809	2-S51.80
1	2-Laceration without foreign body of forearm	2-S51.81	2-S51.8
1	2-Laceration without foreign body of right forearm	2-S51.811	2-S51.81
1	2-Laceration without foreign body of left forearm	2-S51.812	2-S51.81
1	2-Laceration without foreign body of unspecified forearm	2-S51.819	2-S51.81
1	2-Laceration with foreign body of forearm	2-S51.82	2-S51.8
1	2-Laceration with foreign body of right forearm	2-S51.821	2-S51.82
1	2-Laceration with foreign body of left forearm	2-S51.822	2-S51.82
1	2-Laceration with foreign body of unspecified forearm	2-S51.829	2-S51.82
1	2-Puncture wound without foreign body of forearm	2-S51.83	2-S51.8
1	2-Puncture wound without foreign body of right forearm	2-S51.831	2-S51.83
1	2-Puncture wound without foreign body of left forearm	2-S51.832	2-S51.83
1	2-Puncture wound without foreign body of unspecified forearm	2-S51.839	2-S51.83
1	2-Puncture wound with foreign body of forearm	2-S51.84	2-S51.8
1	2-Puncture wound with foreign body of right forearm	2-S51.841	2-S51.84
1	2-Puncture wound with foreign body of left forearm	2-S51.842	2-S51.84
1	2-Puncture wound with foreign body of unspecified forearm	2-S51.849	2-S51.84
1	2-Open bite of forearm	2-S51.85	2-S51.8
1	2-Open bite of right forearm	2-S51.851	2-S51.85
1	2-Open bite of left forearm	2-S51.852	2-S51.85
1	2-Open bite of unspecified forearm	2-S51.859	2-S51.85
1	2-Fracture of forearm	2-S52	2-S50-S59
1	2-Fracture of upper end of ulna	2-S52.0	2-S52
1	2-Unspecified fracture of upper end of ulna	2-S52.00	2-S52.0
1	2-Unspecified fracture of upper end of right ulna	2-S52.001	2-S52.00
1	2-Unspecified fracture of upper end of left ulna	2-S52.002	2-S52.00
1	2-Unspecified fracture of upper end of unspecified ulna	2-S52.009	2-S52.00
1	2-Torus fracture of upper end of ulna	2-S52.01	2-S52.0
1	2-Torus fracture of upper end of right ulna	2-S52.011	2-S52.01
1	2-Torus fracture of upper end of left ulna	2-S52.012	2-S52.01
1	2-Torus fracture of upper end of unspecified ulna	2-S52.019	2-S52.01
1	2-Fracture of olecranon process without intraarticular extension of ulna	2-S52.02	2-S52.0
1	2-Displaced fracture of olecranon process without intraarticular extension of right ulna	2-S52.021	2-S52.02
1	2-Displaced fracture of olecranon process without intraarticular extension of left ulna	2-S52.022	2-S52.02
1	2-Displaced fracture of olecranon process without intraarticular extension of unspecified ulna	2-S52.023	2-S52.02
1	2-Nondisplaced fracture of olecranon process without intraarticular extension of right ulna	2-S52.024	2-S52.02
1	2-Nondisplaced fracture of olecranon process without intraarticular extension of left ulna	2-S52.025	2-S52.02
1	2-Nondisplaced fracture of olecranon process without intraarticular extension of unspecified ulna	2-S52.026	2-S52.02
1	2-Fracture of olecranon process with intraarticular extension of ulna	2-S52.03	2-S52.0
1	2-Displaced fracture of olecranon process with intraarticular extension of right ulna	2-S52.031	2-S52.03
1	2-Displaced fracture of olecranon process with intraarticular extension of left ulna	2-S52.032	2-S52.03
1	2-Displaced fracture of olecranon process with intraarticular extension of unspecified ulna	2-S52.033	2-S52.03
1	2-Nondisplaced fracture of olecranon process with intraarticular extension of right ulna	2-S52.034	2-S52.03
1	2-Nondisplaced fracture of olecranon process with intraarticular extension of left ulna	2-S52.035	2-S52.03
1	2-Nondisplaced fracture of olecranon process with intraarticular extension of unspecified ulna	2-S52.036	2-S52.03
1	2-Fracture of coronoid process of ulna	2-S52.04	2-S52.0
1	2-Displaced fracture of coronoid process of right ulna	2-S52.041	2-S52.04
1	2-Displaced fracture of coronoid process of left ulna	2-S52.042	2-S52.04
1	2-Displaced fracture of coronoid process of unspecified ulna	2-S52.043	2-S52.04
1	2-Nondisplaced fracture of coronoid process of right ulna	2-S52.044	2-S52.04
1	2-Nondisplaced fracture of coronoid process of left ulna	2-S52.045	2-S52.04
1	2-Nondisplaced fracture of coronoid process of unspecified ulna	2-S52.046	2-S52.04
1	2-Other fracture of upper end of ulna	2-S52.09	2-S52.0
1	2-Other fracture of upper end of right ulna	2-S52.091	2-S52.09
1	2-Other fracture of upper end of left ulna	2-S52.092	2-S52.09
1	2-Other fracture of upper end of unspecified ulna	2-S52.099	2-S52.09
1	2-Fracture of upper end of radius	2-S52.1	2-S52
1	2-Unspecified fracture of upper end of radius	2-S52.10	2-S52.1
1	2-Unspecified fracture of upper end of right radius	2-S52.101	2-S52.10
1	2-Unspecified fracture of upper end of left radius	2-S52.102	2-S52.10
1	2-Unspecified fracture of upper end of unspecified radius	2-S52.109	2-S52.10
1	2-Torus fracture of upper end of radius	2-S52.11	2-S52.1
1	2-Torus fracture of upper end of right radius	2-S52.111	2-S52.11
1	2-Torus fracture of upper end of left radius	2-S52.112	2-S52.11
1	2-Torus fracture of upper end of unspecified radius	2-S52.119	2-S52.11
1	2-Fracture of head of radius	2-S52.12	2-S52.1
1	2-Displaced fracture of head of right radius	2-S52.121	2-S52.12
1	2-Displaced fracture of head of left radius	2-S52.122	2-S52.12
1	2-Displaced fracture of head of unspecified radius	2-S52.123	2-S52.12
1	2-Nondisplaced fracture of head of right radius	2-S52.124	2-S52.12
1	2-Nondisplaced fracture of head of left radius	2-S52.125	2-S52.12
1	2-Nondisplaced fracture of head of unspecified radius	2-S52.126	2-S52.12
1	2-Fracture of neck of radius	2-S52.13	2-S52.1
1	2-Displaced fracture of neck of right radius	2-S52.131	2-S52.13
1	2-Displaced fracture of neck of left radius	2-S52.132	2-S52.13
1	2-Displaced fracture of neck of unspecified radius	2-S52.133	2-S52.13
1	2-Nondisplaced fracture of neck of right radius	2-S52.134	2-S52.13
1	2-Nondisplaced fracture of neck of left radius	2-S52.135	2-S52.13
1	2-Nondisplaced fracture of neck of unspecified radius	2-S52.136	2-S52.13
1	2-Other fracture of upper end of radius	2-S52.18	2-S52.1
1	2-Other fracture of upper end of right radius	2-S52.181	2-S52.18
1	2-Other fracture of upper end of left radius	2-S52.182	2-S52.18
1	2-Other fracture of upper end of unspecified radius	2-S52.189	2-S52.18
1	2-Fracture of shaft of ulna	2-S52.2	2-S52
1	2-Unspecified fracture of shaft of ulna	2-S52.20	2-S52.2
1	2-Unspecified fracture of shaft of right ulna	2-S52.201	2-S52.20
1	2-Unspecified fracture of shaft of left ulna	2-S52.202	2-S52.20
1	2-Unspecified fracture of shaft of unspecified ulna	2-S52.209	2-S52.20
1	2-Greenstick fracture of shaft of ulna	2-S52.21	2-S52.2
1	2-Greenstick fracture of shaft of right ulna	2-S52.211	2-S52.21
1	2-Greenstick fracture of shaft of left ulna	2-S52.212	2-S52.21
1	2-Greenstick fracture of shaft of unspecified ulna	2-S52.219	2-S52.21
1	2-Transverse fracture of shaft of ulna	2-S52.22	2-S52.2
1	2-Displaced transverse fracture of shaft of right ulna	2-S52.221	2-S52.22
1	2-Displaced transverse fracture of shaft of left ulna	2-S52.222	2-S52.22
1	2-Displaced transverse fracture of shaft of unspecified ulna	2-S52.223	2-S52.22
1	2-Nondisplaced transverse fracture of shaft of right ulna	2-S52.224	2-S52.22
1	2-Nondisplaced transverse fracture of shaft of left ulna	2-S52.225	2-S52.22
1	2-Nondisplaced transverse fracture of shaft of unspecified ulna	2-S52.226	2-S52.22
1	2-Oblique fracture of shaft of ulna	2-S52.23	2-S52.2
1	2-Displaced oblique fracture of shaft of right ulna	2-S52.231	2-S52.23
1	2-Displaced oblique fracture of shaft of left ulna	2-S52.232	2-S52.23
1	2-Displaced oblique fracture of shaft of unspecified ulna	2-S52.233	2-S52.23
1	2-Nondisplaced oblique fracture of shaft of right ulna	2-S52.234	2-S52.23
1	2-Nondisplaced oblique fracture of shaft of left ulna	2-S52.235	2-S52.23
1	2-Nondisplaced oblique fracture of shaft of unspecified ulna	2-S52.236	2-S52.23
1	2-Spiral fracture of shaft of ulna	2-S52.24	2-S52.2
1	2-Displaced spiral fracture of shaft of ulna, right arm	2-S52.241	2-S52.24
1	2-Displaced spiral fracture of shaft of ulna, left arm	2-S52.242	2-S52.24
1	2-Displaced spiral fracture of shaft of ulna, unspecified arm	2-S52.243	2-S52.24
1	2-Nondisplaced spiral fracture of shaft of ulna, right arm	2-S52.244	2-S52.24
1	2-Nondisplaced spiral fracture of shaft of ulna, left arm	2-S52.245	2-S52.24
1	2-Nondisplaced spiral fracture of shaft of ulna, unspecified arm	2-S52.246	2-S52.24
1	2-Comminuted fracture of shaft of ulna	2-S52.25	2-S52.2
1	2-Displaced comminuted fracture of shaft of ulna, right arm	2-S52.251	2-S52.25
1	2-Displaced comminuted fracture of shaft of ulna, left arm	2-S52.252	2-S52.25
1	2-Displaced comminuted fracture of shaft of ulna, unspecified arm	2-S52.253	2-S52.25
1	2-Nondisplaced comminuted fracture of shaft of ulna, right arm	2-S52.254	2-S52.25
1	2-Nondisplaced comminuted fracture of shaft of ulna, left arm	2-S52.255	2-S52.25
1	2-Nondisplaced comminuted fracture of shaft of ulna, unspecified arm	2-S52.256	2-S52.25
1	2-Segmental fracture of shaft of ulna	2-S52.26	2-S52.2
1	2-Displaced segmental fracture of shaft of ulna, right arm	2-S52.261	2-S52.26
1	2-Displaced segmental fracture of shaft of ulna, left arm	2-S52.262	2-S52.26
1	2-Displaced segmental fracture of shaft of ulna, unspecified arm	2-S52.263	2-S52.26
1	2-Nondisplaced segmental fracture of shaft of ulna, right arm	2-S52.264	2-S52.26
1	2-Nondisplaced segmental fracture of shaft of ulna, left arm	2-S52.265	2-S52.26
1	2-Nondisplaced segmental fracture of shaft of ulna, unspecified arm	2-S52.266	2-S52.26
1	2-Monteggia's fracture of ulna	2-S52.27	2-S52.2
1	2-Monteggia's fracture of right ulna	2-S52.271	2-S52.27
1	2-Monteggia's fracture of left ulna	2-S52.272	2-S52.27
1	2-Monteggia's fracture of unspecified ulna	2-S52.279	2-S52.27
1	2-Bent bone of ulna	2-S52.28	2-S52.2
1	2-Bent bone of right ulna	2-S52.281	2-S52.28
1	2-Bent bone of left ulna	2-S52.282	2-S52.28
1	2-Bent bone of unspecified ulna	2-S52.283	2-S52.28
1	2-Other fracture of shaft of ulna	2-S52.29	2-S52.2
1	2-Other fracture of shaft of right ulna	2-S52.291	2-S52.29
1	2-Other fracture of shaft of left ulna	2-S52.292	2-S52.29
1	2-Other fracture of shaft of unspecified ulna	2-S52.299	2-S52.29
1	2-Fracture of shaft of radius	2-S52.3	2-S52
1	2-Unspecified fracture of shaft of radius	2-S52.30	2-S52.3
1	2-Unspecified fracture of shaft of right radius	2-S52.301	2-S52.30
1	2-Unspecified fracture of shaft of left radius	2-S52.302	2-S52.30
1	2-Unspecified fracture of shaft of unspecified radius	2-S52.309	2-S52.30
1	2-Greenstick fracture of shaft of radius	2-S52.31	2-S52.3
1	2-Greenstick fracture of shaft of radius, right arm	2-S52.311	2-S52.31
1	2-Greenstick fracture of shaft of radius, left arm	2-S52.312	2-S52.31
1	2-Greenstick fracture of shaft of radius, unspecified arm	2-S52.319	2-S52.31
1	2-Transverse fracture of shaft of radius	2-S52.32	2-S52.3
1	2-Displaced transverse fracture of shaft of right radius	2-S52.321	2-S52.32
1	2-Displaced transverse fracture of shaft of left radius	2-S52.322	2-S52.32
1	2-Displaced transverse fracture of shaft of unspecified radius	2-S52.323	2-S52.32
1	2-Nondisplaced transverse fracture of shaft of right radius	2-S52.324	2-S52.32
1	2-Nondisplaced transverse fracture of shaft of left radius	2-S52.325	2-S52.32
1	2-Nondisplaced transverse fracture of shaft of unspecified radius	2-S52.326	2-S52.32
1	2-Oblique fracture of shaft of radius	2-S52.33	2-S52.3
1	2-Displaced oblique fracture of shaft of right radius	2-S52.331	2-S52.33
1	2-Displaced oblique fracture of shaft of left radius	2-S52.332	2-S52.33
1	2-Displaced oblique fracture of shaft of unspecified radius	2-S52.333	2-S52.33
1	2-Nondisplaced oblique fracture of shaft of right radius	2-S52.334	2-S52.33
1	2-Nondisplaced oblique fracture of shaft of left radius	2-S52.335	2-S52.33
1	2-Nondisplaced oblique fracture of shaft of unspecified radius	2-S52.336	2-S52.33
1	2-Spiral fracture of shaft of radius	2-S52.34	2-S52.3
1	2-Displaced spiral fracture of shaft of radius, right arm	2-S52.341	2-S52.34
1	2-Displaced spiral fracture of shaft of radius, left arm	2-S52.342	2-S52.34
1	2-Displaced spiral fracture of shaft of radius, unspecified arm	2-S52.343	2-S52.34
1	2-Nondisplaced spiral fracture of shaft of radius, right arm	2-S52.344	2-S52.34
1	2-Nondisplaced spiral fracture of shaft of radius, left arm	2-S52.345	2-S52.34
1	2-Nondisplaced spiral fracture of shaft of radius, unspecified arm	2-S52.346	2-S52.34
1	2-Comminuted fracture of shaft of radius	2-S52.35	2-S52.3
1	2-Displaced comminuted fracture of shaft of radius, right arm	2-S52.351	2-S52.35
1	2-Displaced comminuted fracture of shaft of radius, left arm	2-S52.352	2-S52.35
1	2-Displaced comminuted fracture of shaft of radius, unspecified arm	2-S52.353	2-S52.35
1	2-Nondisplaced comminuted fracture of shaft of radius, right arm	2-S52.354	2-S52.35
1	2-Nondisplaced comminuted fracture of shaft of radius, left arm	2-S52.355	2-S52.35
1	2-Nondisplaced comminuted fracture of shaft of radius, unspecified arm	2-S52.356	2-S52.35
1	2-Segmental fracture of shaft of radius	2-S52.36	2-S52.3
1	2-Displaced segmental fracture of shaft of radius, right arm	2-S52.361	2-S52.36
1	2-Displaced segmental fracture of shaft of radius, left arm	2-S52.362	2-S52.36
1	2-Displaced segmental fracture of shaft of radius, unspecified arm	2-S52.363	2-S52.36
1	2-Nondisplaced segmental fracture of shaft of radius, right arm	2-S52.364	2-S52.36
1	2-Nondisplaced segmental fracture of shaft of radius, left arm	2-S52.365	2-S52.36
1	2-Nondisplaced segmental fracture of shaft of radius, unspecified arm	2-S52.366	2-S52.36
1	2-Galeazzi's fracture	2-S52.37	2-S52.3
1	2-Galeazzi's fracture of right radius	2-S52.371	2-S52.37
1	2-Galeazzi's fracture of left radius	2-S52.372	2-S52.37
1	2-Galeazzi's fracture of unspecified radius	2-S52.379	2-S52.37
1	2-Bent bone of radius	2-S52.38	2-S52.3
1	2-Bent bone of right radius	2-S52.381	2-S52.38
1	2-Bent bone of left radius	2-S52.382	2-S52.38
1	2-Bent bone of unspecified radius	2-S52.389	2-S52.38
1	2-Other fracture of shaft of radius	2-S52.39	2-S52.3
1	2-Other fracture of shaft of radius, right arm	2-S52.391	2-S52.39
1	2-Other fracture of shaft of radius, left arm	2-S52.392	2-S52.39
1	2-Other fracture of shaft of radius, unspecified arm	2-S52.399	2-S52.39
1	2-Fracture of lower end of radius	2-S52.5	2-S52
1	2-Unspecified fracture of the lower end of radius	2-S52.50	2-S52.5
1	2-Unspecified fracture of the lower end of right radius	2-S52.501	2-S52.50
1	2-Unspecified fracture of the lower end of left radius	2-S52.502	2-S52.50
1	2-Unspecified fracture of the lower end of unspecified radius	2-S52.509	2-S52.50
1	2-Fracture of radial styloid process	2-S52.51	2-S52.5
1	2-Displaced fracture of right radial styloid process	2-S52.511	2-S52.51
1	2-Displaced fracture of left radial styloid process	2-S52.512	2-S52.51
1	2-Displaced fracture of unspecified radial styloid process	2-S52.513	2-S52.51
1	2-Nondisplaced fracture of right radial styloid process	2-S52.514	2-S52.51
1	2-Nondisplaced fracture of left radial styloid process	2-S52.515	2-S52.51
1	2-Nondisplaced fracture of unspecified radial styloid process	2-S52.516	2-S52.51
1	2-Torus fracture of lower end of radius	2-S52.52	2-S52.5
1	2-Torus fracture of lower end of right radius	2-S52.521	2-S52.52
1	2-Torus fracture of lower end of left radius	2-S52.522	2-S52.52
1	2-Torus fracture of lower end of unspecified radius	2-S52.529	2-S52.52
1	2-Colles' fracture	2-S52.53	2-S52.5
1	2-Colles' fracture of right radius	2-S52.531	2-S52.53
1	2-Colles' fracture of left radius	2-S52.532	2-S52.53
1	2-Colles' fracture of unspecified radius	2-S52.539	2-S52.53
1	2-Smith's fracture	2-S52.54	2-S52.5
1	2-Smith's fracture of right radius	2-S52.541	2-S52.54
1	2-Smith's fracture of left radius	2-S52.542	2-S52.54
1	2-Smith's fracture of unspecified radius	2-S52.549	2-S52.54
1	2-Other extraarticular fracture of lower end of radius	2-S52.55	2-S52.5
1	2-Other extraarticular fracture of lower end of right radius	2-S52.551	2-S52.55
1	2-Other extraarticular fracture of lower end of left radius	2-S52.552	2-S52.55
1	2-Other extraarticular fracture of lower end of unspecified radius	2-S52.559	2-S52.55
1	2-Barton's fracture	2-S52.56	2-S52.5
1	2-Barton's fracture of right radius	2-S52.561	2-S52.56
1	2-Barton's fracture of left radius	2-S52.562	2-S52.56
1	2-Barton's fracture of unspecified radius	2-S52.569	2-S52.56
1	2-Other intraarticular fracture of lower end of radius	2-S52.57	2-S52.5
1	2-Other intraarticular fracture of lower end of right radius	2-S52.571	2-S52.57
1	2-Other intraarticular fracture of lower end of left radius	2-S52.572	2-S52.57
1	2-Other intraarticular fracture of lower end of unspecified radius	2-S52.579	2-S52.57
1	2-Other fractures of lower end of radius	2-S52.59	2-S52.5
1	2-Other fractures of lower end of right radius	2-S52.591	2-S52.59
1	2-Other fractures of lower end of left radius	2-S52.592	2-S52.59
1	2-Other fractures of lower end of unspecified radius	2-S52.599	2-S52.59
1	2-Fracture of lower end of ulna	2-S52.6	2-S52
1	2-Unspecified fracture of lower end of ulna	2-S52.60	2-S52.6
1	2-Unspecified fracture of lower end of right ulna	2-S52.601	2-S52.60
1	2-Unspecified fracture of lower end of left ulna	2-S52.602	2-S52.60
1	2-Unspecified fracture of lower end of unspecified ulna	2-S52.609	2-S52.60
1	2-Fracture of ulna styloid process	2-S52.61	2-S52.6
1	2-Displaced fracture of right ulna styloid process	2-S52.611	2-S52.61
1	2-Displaced fracture of left ulna styloid process	2-S52.612	2-S52.61
1	2-Displaced fracture of unspecified ulna styloid process	2-S52.613	2-S52.61
1	2-Nondisplaced fracture of right ulna styloid process	2-S52.614	2-S52.61
1	2-Nondisplaced fracture of left ulna styloid process	2-S52.615	2-S52.61
1	2-Nondisplaced fracture of unspecified ulna styloid process	2-S52.616	2-S52.61
1	2-Torus fracture of lower end of ulna	2-S52.62	2-S52.6
1	2-Torus fracture of lower end of right ulna	2-S52.621	2-S52.62
1	2-Torus fracture of lower end of left ulna	2-S52.622	2-S52.62
1	2-Torus fracture of lower end of unspecified ulna	2-S52.629	2-S52.62
1	2-Other fracture of lower end of ulna	2-S52.69	2-S52.6
1	2-Other fracture of lower end of right ulna	2-S52.691	2-S52.69
1	2-Other fracture of lower end of left ulna	2-S52.692	2-S52.69
1	2-Other fracture of lower end of unspecified ulna	2-S52.699	2-S52.69
1	2-Unspecified fracture of forearm	2-S52.9	2-S52
1	2-Unspecified fracture of unspecified forearm	2-S52.90	2-S52.9
1	2-Unspecified fracture of right forearm	2-S52.91	2-S52.9
1	2-Unspecified fracture of left forearm	2-S52.92	2-S52.9
1	2-Dislocation and sprain of joints and ligaments of elbow	2-S53	2-S50-S59
1	2-Subluxation and dislocation of radial head	2-S53.0	2-S53
1	2-Unspecified subluxation and dislocation of radial head	2-S53.00	2-S53.0
1	2-Unspecified subluxation of right radial head	2-S53.001	2-S53.00
1	2-Unspecified subluxation of left radial head	2-S53.002	2-S53.00
1	2-Unspecified subluxation of unspecified radial head	2-S53.003	2-S53.00
1	2-Unspecified dislocation of right radial head	2-S53.004	2-S53.00
1	2-Unspecified dislocation of left radial head	2-S53.005	2-S53.00
1	2-Unspecified dislocation of unspecified radial head	2-S53.006	2-S53.00
1	2-Anterior subluxation and dislocation of radial head	2-S53.01	2-S53.0
1	2-Anterior subluxation of right radial head	2-S53.011	2-S53.01
1	2-Anterior subluxation of left radial head	2-S53.012	2-S53.01
1	2-Anterior subluxation of unspecified radial head	2-S53.013	2-S53.01
1	2-Anterior dislocation of right radial head	2-S53.014	2-S53.01
1	2-Anterior dislocation of left radial head	2-S53.015	2-S53.01
1	2-Anterior dislocation of unspecified radial head	2-S53.016	2-S53.01
1	2-Posterior subluxation and dislocation of radial head	2-S53.02	2-S53.0
1	2-Posterior subluxation of right radial head	2-S53.021	2-S53.02
1	2-Posterior subluxation of left radial head	2-S53.022	2-S53.02
1	2-Posterior subluxation of unspecified radial head	2-S53.023	2-S53.02
1	2-Posterior dislocation of right radial head	2-S53.024	2-S53.02
1	2-Posterior dislocation of left radial head	2-S53.025	2-S53.02
1	2-Posterior dislocation of unspecified radial head	2-S53.026	2-S53.02
1	2-Nursemaid's elbow	2-S53.03	2-S53.0
1	2-Nursemaid's elbow, right elbow	2-S53.031	2-S53.03
1	2-Nursemaid's elbow, left elbow	2-S53.032	2-S53.03
1	2-Nursemaid's elbow, unspecified elbow	2-S53.033	2-S53.03
1	2-Other subluxation and dislocation of radial head	2-S53.09	2-S53.0
1	2-Other subluxation of right radial head	2-S53.091	2-S53.09
1	2-Other subluxation of left radial head	2-S53.092	2-S53.09
1	2-Other subluxation of unspecified radial head	2-S53.093	2-S53.09
1	2-Other dislocation of right radial head	2-S53.094	2-S53.09
1	2-Other dislocation of left radial head	2-S53.095	2-S53.09
1	2-Other dislocation of unspecified radial head	2-S53.096	2-S53.09
1	2-Subluxation and dislocation of ulnohumeral joint	2-S53.1	2-S53
1	2-Unspecified subluxation and dislocation of ulnohumeral joint	2-S53.10	2-S53.1
1	2-Unspecified subluxation of right ulnohumeral joint	2-S53.101	2-S53.10
1	2-Unspecified subluxation of left ulnohumeral joint	2-S53.102	2-S53.10
1	2-Unspecified subluxation of unspecified ulnohumeral joint	2-S53.103	2-S53.10
1	2-Unspecified dislocation of right ulnohumeral joint	2-S53.104	2-S53.10
1	2-Unspecified dislocation of left ulnohumeral joint	2-S53.105	2-S53.10
1	2-Unspecified dislocation of unspecified ulnohumeral joint	2-S53.106	2-S53.10
1	2-Anterior subluxation and dislocation of ulnohumeral joint	2-S53.11	2-S53.1
1	2-Anterior subluxation of right ulnohumeral joint	2-S53.111	2-S53.11
1	2-Anterior subluxation of left ulnohumeral joint	2-S53.112	2-S53.11
1	2-Anterior subluxation of unspecified ulnohumeral joint	2-S53.113	2-S53.11
1	2-Anterior dislocation of right ulnohumeral joint	2-S53.114	2-S53.11
1	2-Anterior dislocation of left ulnohumeral joint	2-S53.115	2-S53.11
1	2-Anterior dislocation of unspecified ulnohumeral joint	2-S53.116	2-S53.11
1	2-Posterior subluxation and dislocation of ulnohumeral joint	2-S53.12	2-S53.1
1	2-Posterior subluxation of right ulnohumeral joint	2-S53.121	2-S53.12
1	2-Posterior subluxation of left ulnohumeral joint	2-S53.122	2-S53.12
1	2-Posterior subluxation of unspecified ulnohumeral joint	2-S53.123	2-S53.12
1	2-Posterior dislocation of right ulnohumeral joint	2-S53.124	2-S53.12
