## Supplementary material for "Asyndromic Surveillance of New York City Emergency Department Diagnoses with the Tree-Temporal Scan Statistic": Reproducing a TreeScan analysis: Tree_File_20250629.csv (part 39 of 45)

distance_between	description	child	parent
1	2-Posterior dislocation of left ulnohumeral joint	2-S53.125	2-S53.12
1	2-Posterior dislocation of unspecified ulnohumeral joint	2-S53.126	2-S53.12
1	2-Medial subluxation and dislocation of ulnohumeral joint	2-S53.13	2-S53.1
1	2-Medial subluxation of right ulnohumeral joint	2-S53.131	2-S53.13
1	2-Medial subluxation of left ulnohumeral joint	2-S53.132	2-S53.13
1	2-Medial subluxation of unspecified ulnohumeral joint	2-S53.133	2-S53.13
1	2-Medial dislocation of right ulnohumeral joint	2-S53.134	2-S53.13
1	2-Medial dislocation of left ulnohumeral joint	2-S53.135	2-S53.13
1	2-Medial dislocation of unspecified ulnohumeral joint	2-S53.136	2-S53.13
1	2-Lateral subluxation and dislocation of ulnohumeral joint	2-S53.14	2-S53.1
1	2-Lateral subluxation of right ulnohumeral joint	2-S53.141	2-S53.14
1	2-Lateral subluxation of left ulnohumeral joint	2-S53.142	2-S53.14
1	2-Lateral subluxation of unspecified ulnohumeral joint	2-S53.143	2-S53.14
1	2-Lateral dislocation of right ulnohumeral joint	2-S53.144	2-S53.14
1	2-Lateral dislocation of left ulnohumeral joint	2-S53.145	2-S53.14
1	2-Lateral dislocation of unspecified ulnohumeral joint	2-S53.146	2-S53.14
1	2-Other subluxation and dislocation of ulnohumeral joint	2-S53.19	2-S53.1
1	2-Other subluxation of right ulnohumeral joint	2-S53.191	2-S53.19
1	2-Other subluxation of left ulnohumeral joint	2-S53.192	2-S53.19
1	2-Other subluxation of unspecified ulnohumeral joint	2-S53.193	2-S53.19
1	2-Other dislocation of right ulnohumeral joint	2-S53.194	2-S53.19
1	2-Other dislocation of left ulnohumeral joint	2-S53.195	2-S53.19
1	2-Other dislocation of unspecified ulnohumeral joint	2-S53.196	2-S53.19
1	2-Traumatic rupture of radial collateral ligament	2-S53.2	2-S53
1	2-Traumatic rupture of unspecified radial collateral ligament	2-S53.20	2-S53.2
1	2-Traumatic rupture of right radial collateral ligament	2-S53.21	2-S53.2
1	2-Traumatic rupture of left radial collateral ligament	2-S53.22	2-S53.2
1	2-Traumatic rupture of ulnar collateral ligament	2-S53.3	2-S53
1	2-Traumatic rupture of unspecified ulnar collateral ligament	2-S53.30	2-S53.3
1	2-Traumatic rupture of right ulnar collateral ligament	2-S53.31	2-S53.3
1	2-Traumatic rupture of left ulnar collateral ligament	2-S53.32	2-S53.3
1	2-Sprain of elbow	2-S53.4	2-S53
1	2-Unspecified sprain of elbow	2-S53.40	2-S53.4
1	2-Unspecified sprain of right elbow	2-S53.401	2-S53.40
1	2-Unspecified sprain of left elbow	2-S53.402	2-S53.40
1	2-Unspecified sprain of unspecified elbow	2-S53.409	2-S53.40
1	2-Radiohumeral (joint) sprain	2-S53.41	2-S53.4
1	2-Radiohumeral (joint) sprain of right elbow	2-S53.411	2-S53.41
1	2-Radiohumeral (joint) sprain of left elbow	2-S53.412	2-S53.41
1	2-Radiohumeral (joint) sprain of unspecified elbow	2-S53.419	2-S53.41
1	2-Ulnohumeral (joint) sprain	2-S53.42	2-S53.4
1	2-Ulnohumeral (joint) sprain of right elbow	2-S53.421	2-S53.42
1	2-Ulnohumeral (joint) sprain of left elbow	2-S53.422	2-S53.42
1	2-Ulnohumeral (joint) sprain of unspecified elbow	2-S53.429	2-S53.42
1	2-Radial collateral ligament sprain	2-S53.43	2-S53.4
1	2-Radial collateral ligament sprain of right elbow	2-S53.431	2-S53.43
1	2-Radial collateral ligament sprain of left elbow	2-S53.432	2-S53.43
1	2-Radial collateral ligament sprain of unspecified elbow	2-S53.439	2-S53.43
1	2-Ulnar collateral ligament sprain	2-S53.44	2-S53.4
1	2-Ulnar collateral ligament sprain of right elbow	2-S53.441	2-S53.44
1	2-Ulnar collateral ligament sprain of left elbow	2-S53.442	2-S53.44
1	2-Ulnar collateral ligament sprain of unspecified elbow	2-S53.449	2-S53.44
1	2-Other sprain of elbow	2-S53.49	2-S53.4
1	2-Other sprain of right elbow	2-S53.491	2-S53.49
1	2-Other sprain of left elbow	2-S53.492	2-S53.49
1	2-Other sprain of unspecified elbow	2-S53.499	2-S53.49
1	2-Injury of nerves at forearm level	2-S54	2-S50-S59
1	2-Injury of ulnar nerve at forearm level	2-S54.0	2-S54
1	2-Injury of ulnar nerve at forearm level, unspecified arm	2-S54.00	2-S54.0
1	2-Injury of ulnar nerve at forearm level, right arm	2-S54.01	2-S54.0
1	2-Injury of ulnar nerve at forearm level, left arm	2-S54.02	2-S54.0
1	2-Injury of median nerve at forearm level	2-S54.1	2-S54
1	2-Injury of median nerve at forearm level, unspecified arm	2-S54.10	2-S54.1
1	2-Injury of median nerve at forearm level, right arm	2-S54.11	2-S54.1
1	2-Injury of median nerve at forearm level, left arm	2-S54.12	2-S54.1
1	2-Injury of radial nerve at forearm level	2-S54.2	2-S54
1	2-Injury of radial nerve at forearm level, unspecified arm	2-S54.20	2-S54.2
1	2-Injury of radial nerve at forearm level, right arm	2-S54.21	2-S54.2
1	2-Injury of radial nerve at forearm level, left arm	2-S54.22	2-S54.2
1	2-Injury of cutaneous sensory nerve at forearm level	2-S54.3	2-S54
1	2-Injury of cutaneous sensory nerve at forearm level, unspecified arm	2-S54.30	2-S54.3
1	2-Injury of cutaneous sensory nerve at forearm level, right arm	2-S54.31	2-S54.3
1	2-Injury of cutaneous sensory nerve at forearm level, left arm	2-S54.32	2-S54.3
1	2-Injury of other nerves at forearm level	2-S54.8	2-S54
1	2-Injury of other nerves at forearm level	2-S54.8X	2-S54.8
1	2-Injury of other nerves at forearm level, right arm	2-S54.8X1	2-S54.8X
1	2-Injury of other nerves at forearm level, left arm	2-S54.8X2	2-S54.8X
1	2-Injury of other nerves at forearm level, unspecified arm	2-S54.8X9	2-S54.8X
1	2-Injury of unspecified nerve at forearm level	2-S54.9	2-S54
1	2-Injury of unspecified nerve at forearm level, unspecified arm	2-S54.90	2-S54.9
1	2-Injury of unspecified nerve at forearm level, right arm	2-S54.91	2-S54.9
1	2-Injury of unspecified nerve at forearm level, left arm	2-S54.92	2-S54.9
1	2-Injury of blood vessels at forearm level	2-S55	2-S50-S59
1	2-Injury of ulnar artery at forearm level	2-S55.0	2-S55
1	2-Unspecified injury of ulnar artery at forearm level	2-S55.00	2-S55.0
1	2-Unspecified injury of ulnar artery at forearm level, right arm	2-S55.001	2-S55.00
1	2-Unspecified injury of ulnar artery at forearm level, left arm	2-S55.002	2-S55.00
1	2-Unspecified injury of ulnar artery at forearm level, unspecified arm	2-S55.009	2-S55.00
1	2-Laceration of ulnar artery at forearm level	2-S55.01	2-S55.0
1	2-Laceration of ulnar artery at forearm level, right arm	2-S55.011	2-S55.01
1	2-Laceration of ulnar artery at forearm level, left arm	2-S55.012	2-S55.01
1	2-Laceration of ulnar artery at forearm level, unspecified arm	2-S55.019	2-S55.01
1	2-Other specified injury of ulnar artery at forearm level	2-S55.09	2-S55.0
1	2-Other specified injury of ulnar artery at forearm level, right arm	2-S55.091	2-S55.09
1	2-Other specified injury of ulnar artery at forearm level, left arm	2-S55.092	2-S55.09
1	2-Other specified injury of ulnar artery at forearm level, unspecified arm	2-S55.099	2-S55.09
1	2-Injury of radial artery at forearm level	2-S55.1	2-S55
1	2-Unspecified injury of radial artery at forearm level	2-S55.10	2-S55.1
1	2-Unspecified injury of radial artery at forearm level, right arm	2-S55.101	2-S55.10
1	2-Unspecified injury of radial artery at forearm level, left arm	2-S55.102	2-S55.10
1	2-Unspecified injury of radial artery at forearm level, unspecified arm	2-S55.109	2-S55.10
1	2-Laceration of radial artery at forearm level	2-S55.11	2-S55.1
1	2-Laceration of radial artery at forearm level, right arm	2-S55.111	2-S55.11
1	2-Laceration of radial artery at forearm level, left arm	2-S55.112	2-S55.11
1	2-Laceration of radial artery at forearm level, unspecified arm	2-S55.119	2-S55.11
1	2-Other specified injury of radial artery at forearm level	2-S55.19	2-S55.1
1	2-Other specified injury of radial artery at forearm level, right arm	2-S55.191	2-S55.19
1	2-Other specified injury of radial artery at forearm level, left arm	2-S55.192	2-S55.19
1	2-Other specified injury of radial artery at forearm level, unspecified arm	2-S55.199	2-S55.19
1	2-Injury of vein at forearm level	2-S55.2	2-S55
1	2-Unspecified injury of vein at forearm level	2-S55.20	2-S55.2
1	2-Unspecified injury of vein at forearm level, right arm	2-S55.201	2-S55.20
1	2-Unspecified injury of vein at forearm level, left arm	2-S55.202	2-S55.20
1	2-Unspecified injury of vein at forearm level, unspecified arm	2-S55.209	2-S55.20
1	2-Laceration of vein at forearm level	2-S55.21	2-S55.2
1	2-Laceration of vein at forearm level, right arm	2-S55.211	2-S55.21
1	2-Laceration of vein at forearm level, left arm	2-S55.212	2-S55.21
1	2-Laceration of vein at forearm level, unspecified arm	2-S55.219	2-S55.21
1	2-Other specified injury of vein at forearm level	2-S55.29	2-S55.2
1	2-Other specified injury of vein at forearm level, right arm	2-S55.291	2-S55.29
1	2-Other specified injury of vein at forearm level, left arm	2-S55.292	2-S55.29
1	2-Other specified injury of vein at forearm level, unspecified arm	2-S55.299	2-S55.29
1	2-Injury of other blood vessels at forearm level	2-S55.8	2-S55
1	2-Unspecified injury of other blood vessels at forearm level	2-S55.80	2-S55.8
1	2-Unspecified injury of other blood vessels at forearm level, right arm	2-S55.801	2-S55.80
1	2-Unspecified injury of other blood vessels at forearm level, left arm	2-S55.802	2-S55.80
1	2-Unspecified injury of other blood vessels at forearm level, unspecified arm	2-S55.809	2-S55.80
1	2-Laceration of other blood vessels at forearm level	2-S55.81	2-S55.8
1	2-Laceration of other blood vessels at forearm level, right arm	2-S55.811	2-S55.81
1	2-Laceration of other blood vessels at forearm level, left arm	2-S55.812	2-S55.81
1	2-Laceration of other blood vessels at forearm level, unspecified arm	2-S55.819	2-S55.81
1	2-Other specified injury of other blood vessels at forearm level	2-S55.89	2-S55.8
1	2-Other specified injury of other blood vessels at forearm level, right arm	2-S55.891	2-S55.89
1	2-Other specified injury of other blood vessels at forearm level, left arm	2-S55.892	2-S55.89
1	2-Other specified injury of other blood vessels at forearm level, unspecified arm	2-S55.899	2-S55.89
1	2-Injury of unspecified blood vessel at forearm level	2-S55.9	2-S55
1	2-Unspecified injury of unspecified blood vessel at forearm level	2-S55.90	2-S55.9
1	2-Unspecified injury of unspecified blood vessel at forearm level, right arm	2-S55.901	2-S55.90
1	2-Unspecified injury of unspecified blood vessel at forearm level, left arm	2-S55.902	2-S55.90
1	2-Unspecified injury of unspecified blood vessel at forearm level, unspecified arm	2-S55.909	2-S55.90
1	2-Laceration of unspecified blood vessel at forearm level	2-S55.91	2-S55.9
1	2-Laceration of unspecified blood vessel at forearm level, right arm	2-S55.911	2-S55.91
1	2-Laceration of unspecified blood vessel at forearm level, left arm	2-S55.912	2-S55.91
1	2-Laceration of unspecified blood vessel at forearm level, unspecified arm	2-S55.919	2-S55.91
1	2-Other specified injury of unspecified blood vessel at forearm level	2-S55.99	2-S55.9
1	2-Other specified injury of unspecified blood vessel at forearm level, right arm	2-S55.991	2-S55.99
1	2-Other specified injury of unspecified blood vessel at forearm level, left arm	2-S55.992	2-S55.99
1	2-Other specified injury of unspecified blood vessel at forearm level, unspecified arm	2-S55.999	2-S55.99
1	2-Injury of muscle, fascia and tendon at forearm level	2-S56	2-S50-S59
1	2-Injury of flexor muscle, fascia and tendon of thumb at forearm level	2-S56.0	2-S56
1	2-Unspecified injury of flexor muscle, fascia and tendon of thumb at forearm level	2-S56.00	2-S56.0
1	2-Unspecified injury of flexor muscle, fascia and tendon of right thumb at forearm level	2-S56.001	2-S56.00
1	2-Unspecified injury of flexor muscle, fascia and tendon of left thumb at forearm level	2-S56.002	2-S56.00
1	2-Unspecified injury of flexor muscle, fascia and tendon of unspecified thumb at forearm level	2-S56.009	2-S56.00
1	2-Strain of flexor muscle, fascia and tendon of thumb at forearm level	2-S56.01	2-S56.0
1	2-Strain of flexor muscle, fascia and tendon of right thumb at forearm level	2-S56.011	2-S56.01
1	2-Strain of flexor muscle, fascia and tendon of left thumb at forearm level	2-S56.012	2-S56.01
1	2-Strain of flexor muscle, fascia and tendon of unspecified thumb at forearm level	2-S56.019	2-S56.01
1	2-Laceration of flexor muscle, fascia and tendon of thumb at forearm level	2-S56.02	2-S56.0
1	2-Laceration of flexor muscle, fascia and tendon of right thumb at forearm level	2-S56.021	2-S56.02
1	2-Laceration of flexor muscle, fascia and tendon of left thumb at forearm level	2-S56.022	2-S56.02
1	2-Laceration of flexor muscle, fascia and tendon of unspecified thumb at forearm level	2-S56.029	2-S56.02
1	2-Other injury of flexor muscle, fascia and tendon of thumb at forearm level	2-S56.09	2-S56.0
1	2-Other injury of flexor muscle, fascia and tendon of right thumb at forearm level	2-S56.091	2-S56.09
1	2-Other injury of flexor muscle, fascia and tendon of left thumb at forearm level	2-S56.092	2-S56.09
1	2-Other injury of flexor muscle, fascia and tendon of unspecified thumb at forearm level	2-S56.099	2-S56.09
1	2-Injury of flexor muscle, fascia and tendon of other and unspecified finger at forearm level	2-S56.1	2-S56
1	2-Unspecified injury of flexor muscle, fascia and tendon of other and unspecified finger at forearm level	2-S56.10	2-S56.1
1	2-Unspecified injury of flexor muscle, fascia and tendon of right index finger at forearm level	2-S56.101	2-S56.10
1	2-Unspecified injury of flexor muscle, fascia and tendon of left index finger at forearm level	2-S56.102	2-S56.10
1	2-Unspecified injury of flexor muscle, fascia and tendon of right middle finger at forearm level	2-S56.103	2-S56.10
1	2-Unspecified injury of flexor muscle, fascia and tendon of left middle finger at forearm level	2-S56.104	2-S56.10
1	2-Unspecified injury of flexor muscle, fascia and tendon of right ring finger at forearm level	2-S56.105	2-S56.10
1	2-Unspecified injury of flexor muscle, fascia and tendon of left ring finger at forearm level	2-S56.106	2-S56.10
1	2-Unspecified injury of flexor muscle, fascia and tendon of right little finger at forearm level	2-S56.107	2-S56.10
1	2-Unspecified injury of flexor muscle, fascia and tendon of left little finger at forearm level	2-S56.108	2-S56.10
1	2-Unspecified injury of flexor muscle, fascia and tendon of unspecified finger at forearm level	2-S56.109	2-S56.10
1	2-Strain of flexor muscle, fascia and tendon of other and unspecified finger at forearm level	2-S56.11	2-S56.1
1	2-Strain of flexor muscle, fascia and tendon of right index finger at forearm level	2-S56.111	2-S56.11
1	2-Strain of flexor muscle, fascia and tendon of left index finger at forearm level	2-S56.112	2-S56.11
1	2-Strain of flexor muscle, fascia and tendon of right middle finger at forearm level	2-S56.113	2-S56.11
1	2-Strain of flexor muscle, fascia and tendon of left middle finger at forearm level	2-S56.114	2-S56.11
1	2-Strain of flexor muscle, fascia and tendon of right ring finger at forearm level	2-S56.115	2-S56.11
1	2-Strain of flexor muscle, fascia and tendon of left ring finger at forearm level	2-S56.116	2-S56.11
1	2-Strain of flexor muscle, fascia and tendon of right little finger at forearm level	2-S56.117	2-S56.11
1	2-Strain of flexor muscle, fascia and tendon of left little finger at forearm level	2-S56.118	2-S56.11
1	2-Strain of flexor muscle, fascia and tendon of finger of unspecified finger at forearm level	2-S56.119	2-S56.11
1	2-Laceration of flexor muscle, fascia and tendon of other and unspecified finger at forearm level	2-S56.12	2-S56.1
1	2-Laceration of flexor muscle, fascia and tendon of right index finger at forearm level	2-S56.121	2-S56.12
1	2-Laceration of flexor muscle, fascia and tendon of left index finger at forearm level	2-S56.122	2-S56.12
1	2-Laceration of flexor muscle, fascia and tendon of right middle finger at forearm level	2-S56.123	2-S56.12
1	2-Laceration of flexor muscle, fascia and tendon of left middle finger at forearm level	2-S56.124	2-S56.12
1	2-Laceration of flexor muscle, fascia and tendon of right ring finger at forearm level	2-S56.125	2-S56.12
1	2-Laceration of flexor muscle, fascia and tendon of left ring finger at forearm level	2-S56.126	2-S56.12
1	2-Laceration of flexor muscle, fascia and tendon of right little finger at forearm level	2-S56.127	2-S56.12
1	2-Laceration of flexor muscle, fascia and tendon of left little finger at forearm level	2-S56.128	2-S56.12
1	2-Laceration of flexor muscle, fascia and tendon of unspecified finger at forearm level	2-S56.129	2-S56.12
1	2-Other injury of flexor muscle, fascia and tendon of other and unspecified finger at forearm level	2-S56.19	2-S56.1
1	2-Other injury of flexor muscle, fascia and tendon of right index finger at forearm level	2-S56.191	2-S56.19
1	2-Other injury of flexor muscle, fascia and tendon of left index finger at forearm level	2-S56.192	2-S56.19
1	2-Other injury of flexor muscle, fascia and tendon of right middle finger at forearm level	2-S56.193	2-S56.19
1	2-Other injury of flexor muscle, fascia and tendon of left middle finger at forearm level	2-S56.194	2-S56.19
1	2-Other injury of flexor muscle, fascia and tendon of right ring finger at forearm level	2-S56.195	2-S56.19
1	2-Other injury of flexor muscle, fascia and tendon of left ring finger at forearm level	2-S56.196	2-S56.19
1	2-Other injury of flexor muscle, fascia and tendon of right little finger at forearm level	2-S56.197	2-S56.19
1	2-Other injury of flexor muscle, fascia and tendon of left little finger at forearm level	2-S56.198	2-S56.19
1	2-Other injury of flexor muscle, fascia and tendon of unspecified finger at forearm level	2-S56.199	2-S56.19
1	2-Injury of other flexor muscle, fascia and tendon at forearm level	2-S56.2	2-S56
1	2-Unspecified injury of other flexor muscle, fascia and tendon at forearm level	2-S56.20	2-S56.2
1	2-Unspecified injury of other flexor muscle, fascia and tendon at forearm level, right arm	2-S56.201	2-S56.20
1	2-Unspecified injury of other flexor muscle, fascia and tendon at forearm level, left arm	2-S56.202	2-S56.20
1	2-Unspecified injury of other flexor muscle, fascia and tendon at forearm level, unspecified arm	2-S56.209	2-S56.20
1	2-Strain of other flexor muscle, fascia and tendon at forearm level	2-S56.21	2-S56.2
1	2-Strain of other flexor muscle, fascia and tendon at forearm level, right arm	2-S56.211	2-S56.21
1	2-Strain of other flexor muscle, fascia and tendon at forearm level, left arm	2-S56.212	2-S56.21
1	2-Strain of other flexor muscle, fascia and tendon at forearm level, unspecified arm	2-S56.219	2-S56.21
1	2-Laceration of other flexor muscle, fascia and tendon at forearm level	2-S56.22	2-S56.2
1	2-Laceration of other flexor muscle, fascia and tendon at forearm level, right arm	2-S56.221	2-S56.22
1	2-Laceration of other flexor muscle, fascia and tendon at forearm level, left arm	2-S56.222	2-S56.22
1	2-Laceration of other flexor muscle, fascia and tendon at forearm level, unspecified arm	2-S56.229	2-S56.22
1	2-Other injury of other flexor muscle, fascia and tendon at forearm level	2-S56.29	2-S56.2
1	2-Other injury of other flexor muscle, fascia and tendon at forearm level, right arm	2-S56.291	2-S56.29
1	2-Other injury of other flexor muscle, fascia and tendon at forearm level, left arm	2-S56.292	2-S56.29
1	2-Other injury of other flexor muscle, fascia and tendon at forearm level, unspecified arm	2-S56.299	2-S56.29
1	2-Injury of extensor or abductor muscles, fascia and tendons of thumb at forearm level	2-S56.3	2-S56
1	2-Unspecified injury of extensor or abductor muscles, fascia and tendons of thumb at forearm level	2-S56.30	2-S56.3
1	2-Unspecified injury of extensor or abductor muscles, fascia and tendons of right thumb at forearm level	2-S56.301	2-S56.30
1	2-Unspecified injury of extensor or abductor muscles, fascia and tendons of left thumb at forearm level	2-S56.302	2-S56.30
1	2-Unspecified injury of extensor or abductor muscles, fascia and tendons of unspecified thumb at forearm level	2-S56.309	2-S56.30
1	2-Strain of extensor or abductor muscles, fascia and tendons of thumb at forearm level	2-S56.31	2-S56.3
1	2-Strain of extensor or abductor muscles, fascia and tendons of right thumb at forearm level	2-S56.311	2-S56.31
1	2-Strain of extensor or abductor muscles, fascia and tendons of left thumb at forearm level	2-S56.312	2-S56.31
1	2-Strain of extensor or abductor muscles, fascia and tendons of unspecified thumb at forearm level	2-S56.319	2-S56.31
1	2-Laceration of extensor or abductor muscles, fascia and tendons of thumb at forearm level	2-S56.32	2-S56.3
1	2-Laceration of extensor or abductor muscles, fascia and tendons of right thumb at forearm level	2-S56.321	2-S56.32
1	2-Laceration of extensor or abductor muscles, fascia and tendons of left thumb at forearm level	2-S56.322	2-S56.32
1	2-Laceration of extensor or abductor muscles, fascia and tendons of unspecified thumb at forearm level	2-S56.329	2-S56.32
1	2-Other injury of extensor or abductor muscles, fascia and tendons of thumb at forearm level	2-S56.39	2-S56.3
1	2-Other injury of extensor or abductor muscles, fascia and tendons of right thumb at forearm level	2-S56.391	2-S56.39
1	2-Other injury of extensor or abductor muscles, fascia and tendons of left thumb at forearm level	2-S56.392	2-S56.39
1	2-Other injury of extensor or abductor muscles, fascia and tendons of unspecified thumb at forearm level	2-S56.399	2-S56.39
1	2-Injury of extensor muscle, fascia and tendon of other and unspecified finger at forearm level	2-S56.4	2-S56
1	2-Unspecified injury of extensor muscle, fascia and tendon of other and unspecified finger at forearm level	2-S56.40	2-S56.4
1	2-Unspecified injury of extensor muscle, fascia and tendon of right index finger at forearm level	2-S56.401	2-S56.40
1	2-Unspecified injury of extensor muscle, fascia and tendon of left index finger at forearm level	2-S56.402	2-S56.40
1	2-Unspecified injury of extensor muscle, fascia and tendon of right middle finger at forearm level	2-S56.403	2-S56.40
1	2-Unspecified injury of extensor muscle, fascia and tendon of left middle finger at forearm level	2-S56.404	2-S56.40
1	2-Unspecified injury of extensor muscle, fascia and tendon of right ring finger at forearm level	2-S56.405	2-S56.40
1	2-Unspecified injury of extensor muscle, fascia and tendon of left ring finger at forearm level	2-S56.406	2-S56.40
1	2-Unspecified injury of extensor muscle, fascia and tendon of right little finger at forearm level	2-S56.407	2-S56.40
1	2-Unspecified injury of extensor muscle, fascia and tendon of left little finger at forearm level	2-S56.408	2-S56.40
1	2-Unspecified injury of extensor muscle, fascia and tendon of unspecified finger at forearm level	2-S56.409	2-S56.40
1	2-Strain of extensor muscle, fascia and tendon of other and unspecified finger at forearm level	2-S56.41	2-S56.4
1	2-Strain of extensor muscle, fascia and tendon of right index finger at forearm level	2-S56.411	2-S56.41
1	2-Strain of extensor muscle, fascia and tendon of left index finger at forearm level	2-S56.412	2-S56.41
1	2-Strain of extensor muscle, fascia and tendon of right middle finger at forearm level	2-S56.413	2-S56.41
1	2-Strain of extensor muscle, fascia and tendon of left middle finger at forearm level	2-S56.414	2-S56.41
1	2-Strain of extensor muscle, fascia and tendon of right ring finger at forearm level	2-S56.415	2-S56.41
1	2-Strain of extensor muscle, fascia and tendon of left ring finger at forearm level	2-S56.416	2-S56.41
1	2-Strain of extensor muscle, fascia and tendon of right little finger at forearm level	2-S56.417	2-S56.41
1	2-Strain of extensor muscle, fascia and tendon of left little finger at forearm level	2-S56.418	2-S56.41
1	2-Strain of extensor muscle, fascia and tendon of finger, unspecified finger at forearm level	2-S56.419	2-S56.41
1	2-Laceration of extensor muscle, fascia and tendon of other and unspecified finger at forearm level	2-S56.42	2-S56.4
1	2-Laceration of extensor muscle, fascia and tendon of right index finger at forearm level	2-S56.421	2-S56.42
1	2-Laceration of extensor muscle, fascia and tendon of left index finger at forearm level	2-S56.422	2-S56.42
1	2-Laceration of extensor muscle, fascia and tendon of right middle finger at forearm level	2-S56.423	2-S56.42
1	2-Laceration of extensor muscle, fascia and tendon of left middle finger at forearm level	2-S56.424	2-S56.42
1	2-Laceration of extensor muscle, fascia and tendon of right ring finger at forearm level	2-S56.425	2-S56.42
1	2-Laceration of extensor muscle, fascia and tendon of left ring finger at forearm level	2-S56.426	2-S56.42
1	2-Laceration of extensor muscle, fascia and tendon of right little finger at forearm level	2-S56.427	2-S56.42
1	2-Laceration of extensor muscle, fascia and tendon of left little finger at forearm level	2-S56.428	2-S56.42
1	2-Laceration of extensor muscle, fascia and tendon of unspecified finger at forearm level	2-S56.429	2-S56.42
1	2-Other injury of extensor muscle, fascia and tendon of other and unspecified finger at forearm level	2-S56.49	2-S56.4
1	2-Other injury of extensor muscle, fascia and tendon of right index finger at forearm level	2-S56.491	2-S56.49
1	2-Other injury of extensor muscle, fascia and tendon of left index finger at forearm level	2-S56.492	2-S56.49
1	2-Other injury of extensor muscle, fascia and tendon of right middle finger at forearm level	2-S56.493	2-S56.49
1	2-Other injury of extensor muscle, fascia and tendon of left middle finger at forearm level	2-S56.494	2-S56.49
1	2-Other injury of extensor muscle, fascia and tendon of right ring finger at forearm level	2-S56.495	2-S56.49
1	2-Other injury of extensor muscle, fascia and tendon of left ring finger at forearm level	2-S56.496	2-S56.49
1	2-Other injury of extensor muscle, fascia and tendon of right little finger at forearm level	2-S56.497	2-S56.49
1	2-Other injury of extensor muscle, fascia and tendon of left little finger at forearm level	2-S56.498	2-S56.49
1	2-Other injury of extensor muscle, fascia and tendon of unspecified finger at forearm level	2-S56.499	2-S56.49
1	2-Injury of other extensor muscle, fascia and tendon at forearm level	2-S56.5	2-S56
1	2-Unspecified injury of other extensor muscle, fascia and tendon at forearm level	2-S56.50	2-S56.5
1	2-Unspecified injury of other extensor muscle, fascia and tendon at forearm level, right arm	2-S56.501	2-S56.50
1	2-Unspecified injury of other extensor muscle, fascia and tendon at forearm level, left arm	2-S56.502	2-S56.50
1	2-Unspecified injury of other extensor muscle, fascia and tendon at forearm level, unspecified arm	2-S56.509	2-S56.50
1	2-Strain of other extensor muscle, fascia and tendon at forearm level	2-S56.51	2-S56.5
1	2-Strain of other extensor muscle, fascia and tendon at forearm level, right arm	2-S56.511	2-S56.51
1	2-Strain of other extensor muscle, fascia and tendon at forearm level, left arm	2-S56.512	2-S56.51
1	2-Strain of other extensor muscle, fascia and tendon at forearm level, unspecified arm	2-S56.519	2-S56.51
1	2-Laceration of other extensor muscle, fascia and tendon at forearm level	2-S56.52	2-S56.5
1	2-Laceration of other extensor muscle, fascia and tendon at forearm level, right arm	2-S56.521	2-S56.52
1	2-Laceration of other extensor muscle, fascia and tendon at forearm level, left arm	2-S56.522	2-S56.52
1	2-Laceration of other extensor muscle, fascia and tendon at forearm level, unspecified arm	2-S56.529	2-S56.52
1	2-Other injury of other extensor muscle, fascia and tendon at forearm level	2-S56.59	2-S56.5
1	2-Other injury of other extensor muscle, fascia and tendon at forearm level, right arm	2-S56.591	2-S56.59
1	2-Other injury of other extensor muscle, fascia and tendon at forearm level, left arm	2-S56.592	2-S56.59
1	2-Other injury of other extensor muscle, fascia and tendon at forearm level, unspecified arm	2-S56.599	2-S56.59
1	2-Injury of other muscles, fascia and tendons at forearm level	2-S56.8	2-S56
1	2-Unspecified injury of other muscles, fascia and tendons at forearm level	2-S56.80	2-S56.8
1	2-Unspecified injury of other muscles, fascia and tendons at forearm level, right arm	2-S56.801	2-S56.80
1	2-Unspecified injury of other muscles, fascia and tendons at forearm level, left arm	2-S56.802	2-S56.80
1	2-Unspecified injury of other muscles, fascia and tendons at forearm level, unspecified arm	2-S56.809	2-S56.80
1	2-Strain of other muscles, fascia and tendons at forearm level	2-S56.81	2-S56.8
1	2-Strain of other muscles, fascia and tendons at forearm level, right arm	2-S56.811	2-S56.81
1	2-Strain of other muscles, fascia and tendons at forearm level, left arm	2-S56.812	2-S56.81
1	2-Strain of other muscles, fascia and tendons at forearm level, unspecified arm	2-S56.819	2-S56.81
1	2-Laceration of other muscles, fascia and tendons at forearm level	2-S56.82	2-S56.8
1	2-Laceration of other muscles, fascia and tendons at forearm level, right arm	2-S56.821	2-S56.82
1	2-Laceration of other muscles, fascia and tendons at forearm level, left arm	2-S56.822	2-S56.82
1	2-Laceration of other muscles, fascia and tendons at forearm level, unspecified arm	2-S56.829	2-S56.82
1	2-Other injury of other muscles, fascia and tendons at forearm level	2-S56.89	2-S56.8
1	2-Other injury of other muscles, fascia and tendons at forearm level, right arm	2-S56.891	2-S56.89
1	2-Other injury of other muscles, fascia and tendons at forearm level, left arm	2-S56.892	2-S56.89
1	2-Other injury of other muscles, fascia and tendons at forearm level, unspecified arm	2-S56.899	2-S56.89
1	2-Injury of unspecified muscles, fascia and tendons at forearm level	2-S56.9	2-S56
1	2-Unspecified injury of unspecified muscles, fascia and tendons at forearm level	2-S56.90	2-S56.9
1	2-Unspecified injury of unspecified muscles, fascia and tendons at forearm level, right arm	2-S56.901	2-S56.90
1	2-Unspecified injury of unspecified muscles, fascia and tendons at forearm level, left arm	2-S56.902	2-S56.90
1	2-Unspecified injury of unspecified muscles, fascia and tendons at forearm level, unspecified arm	2-S56.909	2-S56.90
1	2-Strain of unspecified muscles, fascia and tendons at forearm level	2-S56.91	2-S56.9
1	2-Strain of unspecified muscles, fascia and tendons at forearm level, right arm	2-S56.911	2-S56.91
1	2-Strain of unspecified muscles, fascia and tendons at forearm level, left arm	2-S56.912	2-S56.91
1	2-Strain of unspecified muscles, fascia and tendons at forearm level, unspecified arm	2-S56.919	2-S56.91
1	2-Laceration of unspecified muscles, fascia and tendons at forearm level	2-S56.92	2-S56.9
1	2-Laceration of unspecified muscles, fascia and tendons at forearm level, right arm	2-S56.921	2-S56.92
1	2-Laceration of unspecified muscles, fascia and tendons at forearm level, left arm	2-S56.922	2-S56.92
1	2-Laceration of unspecified muscles, fascia and tendons at forearm level, unspecified arm	2-S56.929	2-S56.92
1	2-Other injury of unspecified muscles, fascia and tendons at forearm level	2-S56.99	2-S56.9
1	2-Other injury of unspecified muscles, fascia and tendons at forearm level, right arm	2-S56.991	2-S56.99
1	2-Other injury of unspecified muscles, fascia and tendons at forearm level, left arm	2-S56.992	2-S56.99
1	2-Other injury of unspecified muscles, fascia and tendons at forearm level, unspecified arm	2-S56.999	2-S56.99
1	2-Crushing injury of elbow and forearm	2-S57	2-S50-S59
1	2-Crushing injury of elbow	2-S57.0	2-S57
1	2-Crushing injury of unspecified elbow	2-S57.00	2-S57.0
1	2-Crushing injury of right elbow	2-S57.01	2-S57.0
1	2-Crushing injury of left elbow	2-S57.02	2-S57.0
1	2-Crushing injury of forearm	2-S57.8	2-S57
1	2-Crushing injury of unspecified forearm	2-S57.80	2-S57.8
1	2-Crushing injury of right forearm	2-S57.81	2-S57.8
1	2-Crushing injury of left forearm	2-S57.82	2-S57.8
1	2-Traumatic amputation of elbow and forearm	2-S58	2-S50-S59
1	2-Traumatic amputation at elbow level	2-S58.0	2-S58
1	2-Complete traumatic amputation at elbow level	2-S58.01	2-S58.0
1	2-Complete traumatic amputation at elbow level, right arm	2-S58.011	2-S58.01
1	2-Complete traumatic amputation at elbow level, left arm	2-S58.012	2-S58.01
1	2-Complete traumatic amputation at elbow level, unspecified arm	2-S58.019	2-S58.01
1	2-Partial traumatic amputation at elbow level	2-S58.02	2-S58.0
1	2-Partial traumatic amputation at elbow level, right arm	2-S58.021	2-S58.02
1	2-Partial traumatic amputation at elbow level, left arm	2-S58.022	2-S58.02
1	2-Partial traumatic amputation at elbow level, unspecified arm	2-S58.029	2-S58.02
1	2-Traumatic amputation at level between elbow and wrist	2-S58.1	2-S58
1	2-Complete traumatic amputation at level between elbow and wrist	2-S58.11	2-S58.1
1	2-Complete traumatic amputation at level between elbow and wrist, right arm	2-S58.111	2-S58.11
1	2-Complete traumatic amputation at level between elbow and wrist, left arm	2-S58.112	2-S58.11
1	2-Complete traumatic amputation at level between elbow and wrist, unspecified arm	2-S58.119	2-S58.11
1	2-Partial traumatic amputation at level between elbow and wrist	2-S58.12	2-S58.1
1	2-Partial traumatic amputation at level between elbow and wrist, right arm	2-S58.121	2-S58.12
1	2-Partial traumatic amputation at level between elbow and wrist, left arm	2-S58.122	2-S58.12
1	2-Partial traumatic amputation at level between elbow and wrist, unspecified arm	2-S58.129	2-S58.12
1	2-Traumatic amputation of forearm, level unspecified	2-S58.9	2-S58
1	2-Complete traumatic amputation of forearm, level unspecified	2-S58.91	2-S58.9
1	2-Complete traumatic amputation of right forearm, level unspecified	2-S58.911	2-S58.91
1	2-Complete traumatic amputation of left forearm, level unspecified	2-S58.912	2-S58.91
1	2-Complete traumatic amputation of unspecified forearm, level unspecified	2-S58.919	2-S58.91
1	2-Partial traumatic amputation of forearm, level unspecified	2-S58.92	2-S58.9
1	2-Partial traumatic amputation of right forearm, level unspecified	2-S58.921	2-S58.92
1	2-Partial traumatic amputation of left forearm, level unspecified	2-S58.922	2-S58.92
1	2-Partial traumatic amputation of unspecified forearm, level unspecified	2-S58.929	2-S58.92
1	2-Other and unspecified injuries of elbow and forearm	2-S59	2-S50-S59
1	2-Physeal fracture of lower end of ulna	2-S59.0	2-S59
1	2-Unspecified physeal fracture of lower end of ulna	2-S59.00	2-S59.0
1	2-Unspecified physeal fracture of lower end of ulna, right arm	2-S59.001	2-S59.00
1	2-Unspecified physeal fracture of lower end of ulna, left arm	2-S59.002	2-S59.00
1	2-Unspecified physeal fracture of lower end of ulna, unspecified arm	2-S59.009	2-S59.00
1	2-Salter-Harris Type I physeal fracture of lower end of ulna	2-S59.01	2-S59.0
1	2-Salter-Harris Type I physeal fracture of lower end of ulna, right arm	2-S59.011	2-S59.01
1	2-Salter-Harris Type I physeal fracture of lower end of ulna, left arm	2-S59.012	2-S59.01
1	2-Salter-Harris Type I physeal fracture of lower end of ulna, unspecified arm	2-S59.019	2-S59.01
1	2-Salter-Harris Type II physeal fracture of lower end of ulna	2-S59.02	2-S59.0
1	2-Salter-Harris Type II physeal fracture of lower end of ulna, right arm	2-S59.021	2-S59.02
1	2-Salter-Harris Type II physeal fracture of lower end of ulna, left arm	2-S59.022	2-S59.02
1	2-Salter-Harris Type II physeal fracture of lower end of ulna, unspecified arm	2-S59.029	2-S59.02
1	2-Salter-Harris Type III physeal fracture of lower end of ulna	2-S59.03	2-S59.0
1	2-Salter-Harris Type III physeal fracture of lower end of ulna, right arm	2-S59.031	2-S59.03
1	2-Salter-Harris Type III physeal fracture of lower end of ulna, left arm	2-S59.032	2-S59.03
1	2-Salter-Harris Type III physeal fracture of lower end of ulna, unspecified arm	2-S59.039	2-S59.03
1	2-Salter-Harris Type IV physeal fracture of lower end of ulna	2-S59.04	2-S59.0
1	2-Salter-Harris Type IV physeal fracture of lower end of ulna, right arm	2-S59.041	2-S59.04
1	2-Salter-Harris Type IV physeal fracture of lower end of ulna, left arm	2-S59.042	2-S59.04
1	2-Salter-Harris Type IV physeal fracture of lower end of ulna, unspecified arm	2-S59.049	2-S59.04
1	2-Other physeal fracture of lower end of ulna	2-S59.09	2-S59.0
1	2-Other physeal fracture of lower end of ulna, right arm	2-S59.091	2-S59.09
1	2-Other physeal fracture of lower end of ulna, left arm	2-S59.092	2-S59.09
1	2-Other physeal fracture of lower end of ulna, unspecified arm	2-S59.099	2-S59.09
1	2-Physeal fracture of upper end of radius	2-S59.1	2-S59
1	2-Unspecified physeal fracture of upper end of radius	2-S59.10	2-S59.1
1	2-Unspecified physeal fracture of upper end of radius, right arm	2-S59.101	2-S59.10
1	2-Unspecified physeal fracture of upper end of radius, left arm	2-S59.102	2-S59.10
1	2-Unspecified physeal fracture of upper end of radius, unspecified arm	2-S59.109	2-S59.10
1	2-Salter-Harris Type I physeal fracture of upper end of radius	2-S59.11	2-S59.1
1	2-Salter-Harris Type I physeal fracture of upper end of radius, right arm	2-S59.111	2-S59.11
1	2-Salter-Harris Type I physeal fracture of upper end of radius, left arm	2-S59.112	2-S59.11
1	2-Salter-Harris Type I physeal fracture of upper end of radius, unspecified arm	2-S59.119	2-S59.11
1	2-Salter-Harris Type II physeal fracture of upper end of radius	2-S59.12	2-S59.1
1	2-Salter-Harris Type II physeal fracture of upper end of radius, right arm	2-S59.121	2-S59.12
1	2-Salter-Harris Type II physeal fracture of upper end of radius, left arm	2-S59.122	2-S59.12
1	2-Salter-Harris Type II physeal fracture of upper end of radius, unspecified arm	2-S59.129	2-S59.12
1	2-Salter-Harris Type III physeal fracture of upper end of radius	2-S59.13	2-S59.1
1	2-Salter-Harris Type III physeal fracture of upper end of radius, right arm	2-S59.131	2-S59.13
1	2-Salter-Harris Type III physeal fracture of upper end of radius, left arm	2-S59.132	2-S59.13
1	2-Salter-Harris Type III physeal fracture of upper end of radius, unspecified arm	2-S59.139	2-S59.13
1	2-Salter-Harris Type IV physeal fracture of upper end of radius	2-S59.14	2-S59.1
1	2-Salter-Harris Type IV physeal fracture of upper end of radius, right arm	2-S59.141	2-S59.14
1	2-Salter-Harris Type IV physeal fracture of upper end of radius, left arm	2-S59.142	2-S59.14
1	2-Salter-Harris Type IV physeal fracture of upper end of radius, unspecified arm	2-S59.149	2-S59.14
1	2-Other physeal fracture of upper end of radius	2-S59.19	2-S59.1
1	2-Other physeal fracture of upper end of radius, right arm	2-S59.191	2-S59.19
1	2-Other physeal fracture of upper end of radius, left arm	2-S59.192	2-S59.19
1	2-Other physeal fracture of upper end of radius, unspecified arm	2-S59.199	2-S59.19
1	2-Physeal fracture of lower end of radius	2-S59.2	2-S59
1	2-Unspecified physeal fracture of lower end of radius	2-S59.20	2-S59.2
1	2-Unspecified physeal fracture of lower end of radius, right arm	2-S59.201	2-S59.20
1	2-Unspecified physeal fracture of lower end of radius, left arm	2-S59.202	2-S59.20
1	2-Unspecified physeal fracture of lower end of radius, unspecified arm	2-S59.209	2-S59.20
1	2-Salter-Harris Type I physeal fracture of lower end of radius	2-S59.21	2-S59.2
1	2-Salter-Harris Type I physeal fracture of lower end of radius, right arm	2-S59.211	2-S59.21
1	2-Salter-Harris Type I physeal fracture of lower end of radius, left arm	2-S59.212	2-S59.21
1	2-Salter-Harris Type I physeal fracture of lower end of radius, unspecified arm	2-S59.219	2-S59.21
1	2-Salter-Harris Type II physeal fracture of lower end of radius	2-S59.22	2-S59.2
1	2-Salter-Harris Type II physeal fracture of lower end of radius, right arm	2-S59.221	2-S59.22
1	2-Salter-Harris Type II physeal fracture of lower end of radius, left arm	2-S59.222	2-S59.22
1	2-Salter-Harris Type II physeal fracture of lower end of radius, unspecified arm	2-S59.229	2-S59.22
1	2-Salter-Harris Type III physeal fracture of lower end of radius	2-S59.23	2-S59.2
1	2-Salter-Harris Type III physeal fracture of lower end of radius, right arm	2-S59.231	2-S59.23
1	2-Salter-Harris Type III physeal fracture of lower end of radius, left arm	2-S59.232	2-S59.23
1	2-Salter-Harris Type III physeal fracture of lower end of radius, unspecified arm	2-S59.239	2-S59.23
1	2-Salter-Harris Type IV physeal fracture of lower end of radius	2-S59.24	2-S59.2
1	2-Salter-Harris Type IV physeal fracture of lower end of radius, right arm	2-S59.241	2-S59.24
1	2-Salter-Harris Type IV physeal fracture of lower end of radius, left arm	2-S59.242	2-S59.24
1	2-Salter-Harris Type IV physeal fracture of lower end of radius, unspecified arm	2-S59.249	2-S59.24
1	2-Other physeal fracture of lower end of radius	2-S59.29	2-S59.2
1	2-Other physeal fracture of lower end of radius, right arm	2-S59.291	2-S59.29
1	2-Other physeal fracture of lower end of radius, left arm	2-S59.292	2-S59.29
1	2-Other physeal fracture of lower end of radius, unspecified arm	2-S59.299	2-S59.29
1	2-Other specified injuries of elbow and forearm	2-S59.8	2-S59
1	2-Other specified injuries of elbow	2-S59.80	2-S59.8
1	2-Other specified injuries of right elbow	2-S59.801	2-S59.80
1	2-Other specified injuries of left elbow	2-S59.802	2-S59.80
1	2-Other specified injuries of unspecified elbow	2-S59.809	2-S59.80
1	2-Other specified injuries of forearm	2-S59.81	2-S59.8
1	2-Other specified injuries right forearm	2-S59.811	2-S59.81
1	2-Other specified injuries left forearm	2-S59.812	2-S59.81
1	2-Other specified injuries unspecified forearm	2-S59.819	2-S59.81
1	2-Unspecified injury of elbow and forearm	2-S59.9	2-S59
1	2-Unspecified injury of elbow	2-S59.90	2-S59.9
1	2-Unspecified injury of right elbow	2-S59.901	2-S59.90
1	2-Unspecified injury of left elbow	2-S59.902	2-S59.90
1	2-Unspecified injury of unspecified elbow	2-S59.909	2-S59.90
1	2-Unspecified injury of forearm	2-S59.91	2-S59.9
1	2-Unspecified injury of right forearm	2-S59.911	2-S59.91
1	2-Unspecified injury of left forearm	2-S59.912	2-S59.91
1	2-Unspecified injury of unspecified forearm	2-S59.919	2-S59.91
1	2-Injuries to the wrist, hand and fingers	2-S60-S69	2-S00-T88
1	2-Superficial injury of wrist, hand and fingers	2-S60	2-S60-S69
1	2-Contusion of finger without damage to nail	2-S60.0	2-S60
1	2-Contusion of unspecified finger without damage to nail	2-S60.00	2-S60.0
1	2-Contusion of thumb without damage to nail	2-S60.01	2-S60.0
1	2-Contusion of right thumb without damage to nail	2-S60.011	2-S60.01
1	2-Contusion of left thumb without damage to nail	2-S60.012	2-S60.01
1	2-Contusion of unspecified thumb without damage to nail	2-S60.019	2-S60.01
1	2-Contusion of index finger without damage to nail	2-S60.02	2-S60.0
1	2-Contusion of right index finger without damage to nail	2-S60.021	2-S60.02
1	2-Contusion of left index finger without damage to nail	2-S60.022	2-S60.02
1	2-Contusion of unspecified index finger without damage to nail	2-S60.029	2-S60.02
1	2-Contusion of middle finger without damage to nail	2-S60.03	2-S60.0
1	2-Contusion of right middle finger without damage to nail	2-S60.031	2-S60.03
1	2-Contusion of left middle finger without damage to nail	2-S60.032	2-S60.03
1	2-Contusion of unspecified middle finger without damage to nail	2-S60.039	2-S60.03
1	2-Contusion of ring finger without damage to nail	2-S60.04	2-S60.0
1	2-Contusion of right ring finger without damage to nail	2-S60.041	2-S60.04
1	2-Contusion of left ring finger without damage to nail	2-S60.042	2-S60.04
1	2-Contusion of unspecified ring finger without damage to nail	2-S60.049	2-S60.04
1	2-Contusion of little finger without damage to nail	2-S60.05	2-S60.0
1	2-Contusion of right little finger without damage to nail	2-S60.051	2-S60.05
1	2-Contusion of left little finger without damage to nail	2-S60.052	2-S60.05
1	2-Contusion of unspecified little finger without damage to nail	2-S60.059	2-S60.05
1	2-Contusion of finger with damage to nail	2-S60.1	2-S60
1	2-Contusion of unspecified finger with damage to nail	2-S60.10	2-S60.1
1	2-Contusion of thumb with damage to nail	2-S60.11	2-S60.1
1	2-Contusion of right thumb with damage to nail	2-S60.111	2-S60.11
1	2-Contusion of left thumb with damage to nail	2-S60.112	2-S60.11
1	2-Contusion of unspecified thumb with damage to nail	2-S60.119	2-S60.11
1	2-Contusion of index finger with damage to nail	2-S60.12	2-S60.1
1	2-Contusion of right index finger with damage to nail	2-S60.121	2-S60.12
1	2-Contusion of left index finger with damage to nail	2-S60.122	2-S60.12
1	2-Contusion of unspecified index finger with damage to nail	2-S60.129	2-S60.12
1	2-Contusion of middle finger with damage to nail	2-S60.13	2-S60.1
1	2-Contusion of right middle finger with damage to nail	2-S60.131	2-S60.13
1	2-Contusion of left middle finger with damage to nail	2-S60.132	2-S60.13
1	2-Contusion of unspecified middle finger with damage to nail	2-S60.139	2-S60.13
1	2-Contusion of ring finger with damage to nail	2-S60.14	2-S60.1
1	2-Contusion of right ring finger with damage to nail	2-S60.141	2-S60.14
1	2-Contusion of left ring finger with damage to nail	2-S60.142	2-S60.14
1	2-Contusion of unspecified ring finger with damage to nail	2-S60.149	2-S60.14
1	2-Contusion of little finger with damage to nail	2-S60.15	2-S60.1
1	2-Contusion of right little finger with damage to nail	2-S60.151	2-S60.15
1	2-Contusion of left little finger with damage to nail	2-S60.152	2-S60.15
1	2-Contusion of unspecified little finger with damage to nail	2-S60.159	2-S60.15
1	2-Contusion of wrist and hand	2-S60.2	2-S60
1	2-Contusion of wrist	2-S60.21	2-S60.2
1	2-Contusion of right wrist	2-S60.211	2-S60.21
1	2-Contusion of left wrist	2-S60.212	2-S60.21
1	2-Contusion of unspecified wrist	2-S60.219	2-S60.21
1	2-Contusion of hand	2-S60.22	2-S60.2
1	2-Contusion of right hand	2-S60.221	2-S60.22
1	2-Contusion of left hand	2-S60.222	2-S60.22
1	2-Contusion of unspecified hand	2-S60.229	2-S60.22
1	2-Other superficial injuries of thumb	2-S60.3	2-S60
1	2-Abrasion of thumb	2-S60.31	2-S60.3
1	2-Abrasion of right thumb	2-S60.311	2-S60.31
1	2-Abrasion of left thumb	2-S60.312	2-S60.31
1	2-Abrasion of unspecified thumb	2-S60.319	2-S60.31
1	2-Blister (nonthermal) of thumb	2-S60.32	2-S60.3
1	2-Blister (nonthermal) of right thumb	2-S60.321	2-S60.32
1	2-Blister (nonthermal) of left thumb	2-S60.322	2-S60.32
1	2-Blister (nonthermal) of unspecified thumb	2-S60.329	2-S60.32
1	2-External constriction of thumb	2-S60.34	2-S60.3
1	2-External constriction of right thumb	2-S60.341	2-S60.34
1	2-External constriction of left thumb	2-S60.342	2-S60.34
1	2-External constriction of unspecified thumb	2-S60.349	2-S60.34
1	2-Superficial foreign body of thumb	2-S60.35	2-S60.3
1	2-Superficial foreign body of right thumb	2-S60.351	2-S60.35
1	2-Superficial foreign body of left thumb	2-S60.352	2-S60.35
1	2-Superficial foreign body of unspecified thumb	2-S60.359	2-S60.35
1	2-Insect bite (nonvenomous) of thumb	2-S60.36	2-S60.3
1	2-Insect bite (nonvenomous) of right thumb	2-S60.361	2-S60.36
1	2-Insect bite (nonvenomous) of left thumb	2-S60.362	2-S60.36
1	2-Insect bite (nonvenomous) of unspecified thumb	2-S60.369	2-S60.36
1	2-Other superficial bite of thumb	2-S60.37	2-S60.3
1	2-Other superficial bite of right thumb	2-S60.371	2-S60.37
1	2-Other superficial bite of left thumb	2-S60.372	2-S60.37
1	2-Other superficial bite of unspecified thumb	2-S60.379	2-S60.37
1	2-Other superficial injuries of thumb	2-S60.39	2-S60.3
1	2-Other superficial injuries of right thumb	2-S60.391	2-S60.39
1	2-Other superficial injuries of left thumb	2-S60.392	2-S60.39
1	2-Other superficial injuries of unspecified thumb	2-S60.399	2-S60.39
1	2-Other superficial injuries of other fingers	2-S60.4	2-S60
1	2-Abrasion of fingers	2-S60.41	2-S60.4
1	2-Abrasion of right index finger	2-S60.410	2-S60.41
1	2-Abrasion of left index finger	2-S60.411	2-S60.41
1	2-Abrasion of right middle finger	2-S60.412	2-S60.41
1	2-Abrasion of left middle finger	2-S60.413	2-S60.41
1	2-Abrasion of right ring finger	2-S60.414	2-S60.41
1	2-Abrasion of left ring finger	2-S60.415	2-S60.41
1	2-Abrasion of right little finger	2-S60.416	2-S60.41
1	2-Abrasion of left little finger	2-S60.417	2-S60.41
1	2-Abrasion of other finger	2-S60.418	2-S60.41
1	2-Abrasion of unspecified finger	2-S60.419	2-S60.41
1	2-Blister (nonthermal) of fingers	2-S60.42	2-S60.4
1	2-Blister (nonthermal) of right index finger	2-S60.420	2-S60.42
1	2-Blister (nonthermal) of left index finger	2-S60.421	2-S60.42
1	2-Blister (nonthermal) of right middle finger	2-S60.422	2-S60.42
1	2-Blister (nonthermal) of left middle finger	2-S60.423	2-S60.42
1	2-Blister (nonthermal) of right ring finger	2-S60.424	2-S60.42
1	2-Blister (nonthermal) of left ring finger	2-S60.425	2-S60.42
1	2-Blister (nonthermal) of right little finger	2-S60.426	2-S60.42
1	2-Blister (nonthermal) of left little finger	2-S60.427	2-S60.42
1	2-Blister (nonthermal) of other finger	2-S60.428	2-S60.42
1	2-Blister (nonthermal) of unspecified finger	2-S60.429	2-S60.42
1	2-External constriction of fingers	2-S60.44	2-S60.4
1	2-External constriction of right index finger	2-S60.440	2-S60.44
1	2-External constriction of left index finger	2-S60.441	2-S60.44
1	2-External constriction of right middle finger	2-S60.442	2-S60.44
1	2-External constriction of left middle finger	2-S60.443	2-S60.44
1	2-External constriction of right ring finger	2-S60.444	2-S60.44
1	2-External constriction of left ring finger	2-S60.445	2-S60.44
1	2-External constriction of right little finger	2-S60.446	2-S60.44
1	2-External constriction of left little finger	2-S60.447	2-S60.44
1	2-External constriction of other finger	2-S60.448	2-S60.44
1	2-External constriction of unspecified finger	2-S60.449	2-S60.44
1	2-Superficial foreign body of fingers	2-S60.45	2-S60.4
1	2-Superficial foreign body of right index finger	2-S60.450	2-S60.45
1	2-Superficial foreign body of left index finger	2-S60.451	2-S60.45
1	2-Superficial foreign body of right middle finger	2-S60.452	2-S60.45
1	2-Superficial foreign body of left middle finger	2-S60.453	2-S60.45
1	2-Superficial foreign body of right ring finger	2-S60.454	2-S60.45
1	2-Superficial foreign body of left ring finger	2-S60.455	2-S60.45
1	2-Superficial foreign body of right little finger	2-S60.456	2-S60.45
1	2-Superficial foreign body of left little finger	2-S60.457	2-S60.45
1	2-Superficial foreign body of other finger	2-S60.458	2-S60.45
1	2-Superficial foreign body of unspecified finger	2-S60.459	2-S60.45
1	2-Insect bite (nonvenomous) of fingers	2-S60.46	2-S60.4
1	2-Insect bite (nonvenomous) of right index finger	2-S60.460	2-S60.46
1	2-Insect bite (nonvenomous) of left index finger	2-S60.461	2-S60.46
1	2-Insect bite (nonvenomous) of right middle finger	2-S60.462	2-S60.46
1	2-Insect bite (nonvenomous) of left middle finger	2-S60.463	2-S60.46
1	2-Insect bite (nonvenomous) of right ring finger	2-S60.464	2-S60.46
1	2-Insect bite (nonvenomous) of left ring finger	2-S60.465	2-S60.46
1	2-Insect bite (nonvenomous) of right little finger	2-S60.466	2-S60.46
1	2-Insect bite (nonvenomous) of left little finger	2-S60.467	2-S60.46
1	2-Insect bite (nonvenomous) of other finger	2-S60.468	2-S60.46
1	2-Insect bite (nonvenomous) of unspecified finger	2-S60.469	2-S60.46
1	2-Other superficial bite of fingers	2-S60.47	2-S60.4
1	2-Other superficial bite of right index finger	2-S60.470	2-S60.47
1	2-Other superficial bite of left index finger	2-S60.471	2-S60.47
1	2-Other superficial bite of right middle finger	2-S60.472	2-S60.47
1	2-Other superficial bite of left middle finger	2-S60.473	2-S60.47
1	2-Other superficial bite of right ring finger	2-S60.474	2-S60.47
1	2-Other superficial bite of left ring finger	2-S60.475	2-S60.47
1	2-Other superficial bite of right little finger	2-S60.476	2-S60.47
1	2-Other superficial bite of left little finger	2-S60.477	2-S60.47
1	2-Other superficial bite of other finger	2-S60.478	2-S60.47
1	2-Other superficial bite of unspecified finger	2-S60.479	2-S60.47
1	2-Other superficial injuries of hand	2-S60.5	2-S60
1	2-Abrasion of hand	2-S60.51	2-S60.5
1	2-Abrasion of right hand	2-S60.511	2-S60.51
1	2-Abrasion of left hand	2-S60.512	2-S60.51
1	2-Abrasion of unspecified hand	2-S60.519	2-S60.51
1	2-Blister (nonthermal) of hand	2-S60.52	2-S60.5
1	2-Blister (nonthermal) of right hand	2-S60.521	2-S60.52
1	2-Blister (nonthermal) of left hand	2-S60.522	2-S60.52
1	2-Blister (nonthermal) of unspecified hand	2-S60.529	2-S60.52
1	2-External constriction of hand	2-S60.54	2-S60.5
1	2-External constriction of right hand	2-S60.541	2-S60.54
1	2-External constriction of left hand	2-S60.542	2-S60.54
1	2-External constriction of unspecified hand	2-S60.549	2-S60.54
1	2-Superficial foreign body of hand	2-S60.55	2-S60.5
1	2-Superficial foreign body of right hand	2-S60.551	2-S60.55
1	2-Superficial foreign body of left hand	2-S60.552	2-S60.55
1	2-Superficial foreign body of unspecified hand	2-S60.559	2-S60.55
1	2-Insect bite (nonvenomous) of hand	2-S60.56	2-S60.5
1	2-Insect bite (nonvenomous) of right hand	2-S60.561	2-S60.56
1	2-Insect bite (nonvenomous) of left hand	2-S60.562	2-S60.56
1	2-Insect bite (nonvenomous) of unspecified hand	2-S60.569	2-S60.56
1	2-Other superficial bite of hand	2-S60.57	2-S60.5
1	2-Other superficial bite of hand of right hand	2-S60.571	2-S60.57
1	2-Other superficial bite of hand of left hand	2-S60.572	2-S60.57
1	2-Other superficial bite of hand of unspecified hand	2-S60.579	2-S60.57
1	2-Other superficial injuries of wrist	2-S60.8	2-S60
1	2-Abrasion of wrist	2-S60.81	2-S60.8
1	2-Abrasion of right wrist	2-S60.811	2-S60.81
1	2-Abrasion of left wrist	2-S60.812	2-S60.81
1	2-Abrasion of unspecified wrist	2-S60.819	2-S60.81
1	2-Blister (nonthermal) of wrist	2-S60.82	2-S60.8
1	2-Blister (nonthermal) of right wrist	2-S60.821	2-S60.82
1	2-Blister (nonthermal) of left wrist	2-S60.822	2-S60.82
1	2-Blister (nonthermal) of unspecified wrist	2-S60.829	2-S60.82
1	2-External constriction of wrist	2-S60.84	2-S60.8
1	2-External constriction of right wrist	2-S60.841	2-S60.84
1	2-External constriction of left wrist	2-S60.842	2-S60.84
1	2-External constriction of unspecified wrist	2-S60.849	2-S60.84
1	2-Superficial foreign body of wrist	2-S60.85	2-S60.8
1	2-Superficial foreign body of right wrist	2-S60.851	2-S60.85
1	2-Superficial foreign body of left wrist	2-S60.852	2-S60.85
1	2-Superficial foreign body of unspecified wrist	2-S60.859	2-S60.85
1	2-Insect bite (nonvenomous) of wrist	2-S60.86	2-S60.8
1	2-Insect bite (nonvenomous) of right wrist	2-S60.861	2-S60.86
1	2-Insect bite (nonvenomous) of left wrist	2-S60.862	2-S60.86
1	2-Insect bite (nonvenomous) of unspecified wrist	2-S60.869	2-S60.86
1	2-Other superficial bite of wrist	2-S60.87	2-S60.8
1	2-Other superficial bite of right wrist	2-S60.871	2-S60.87
1	2-Other superficial bite of left wrist	2-S60.872	2-S60.87
1	2-Other superficial bite of unspecified wrist	2-S60.879	2-S60.87
1	2-Unspecified superficial injury of wrist, hand and fingers	2-S60.9	2-S60
1	2-Unspecified superficial injury of wrist	2-S60.91	2-S60.9
1	2-Unspecified superficial injury of right wrist	2-S60.911	2-S60.91
1	2-Unspecified superficial injury of left wrist	2-S60.912	2-S60.91
1	2-Unspecified superficial injury of unspecified wrist	2-S60.919	2-S60.91
1	2-Unspecified superficial injury of hand	2-S60.92	2-S60.9
1	2-Unspecified superficial injury of right hand	2-S60.921	2-S60.92
1	2-Unspecified superficial injury of left hand	2-S60.922	2-S60.92
1	2-Unspecified superficial injury of unspecified hand	2-S60.929	2-S60.92
1	2-Unspecified superficial injury of thumb	2-S60.93	2-S60.9
1	2-Unspecified superficial injury of right thumb	2-S60.931	2-S60.93
1	2-Unspecified superficial injury of left thumb	2-S60.932	2-S60.93
1	2-Unspecified superficial injury of unspecified thumb	2-S60.939	2-S60.93
1	2-Unspecified superficial injury of other fingers	2-S60.94	2-S60.9
1	2-Unspecified superficial injury of right index finger	2-S60.940	2-S60.94
1	2-Unspecified superficial injury of left index finger	2-S60.941	2-S60.94
1	2-Unspecified superficial injury of right middle finger	2-S60.942	2-S60.94
1	2-Unspecified superficial injury of left middle finger	2-S60.943	2-S60.94
1	2-Unspecified superficial injury of right ring finger	2-S60.944	2-S60.94
1	2-Unspecified superficial injury of left ring finger	2-S60.945	2-S60.94
1	2-Unspecified superficial injury of right little finger	2-S60.946	2-S60.94
1	2-Unspecified superficial injury of left little finger	2-S60.947	2-S60.94
1	2-Unspecified superficial injury of other finger	2-S60.948	2-S60.94
1	2-Unspecified superficial injury of unspecified finger	2-S60.949	2-S60.94
1	2-Open wound of wrist, hand and fingers	2-S61	2-S60-S69
1	2-Open wound of thumb without damage to nail	2-S61.0	2-S61
1	2-Unspecified open wound of thumb without damage to nail	2-S61.00	2-S61.0
1	2-Unspecified open wound of right thumb without damage to nail	2-S61.001	2-S61.00
1	2-Unspecified open wound of left thumb without damage to nail	2-S61.002	2-S61.00
1	2-Unspecified open wound of unspecified thumb without damage to nail	2-S61.009	2-S61.00
1	2-Laceration without foreign body of thumb without damage to nail	2-S61.01	2-S61.0
1	2-Laceration without foreign body of right thumb without damage to nail	2-S61.011	2-S61.01
1	2-Laceration without foreign body of left thumb without damage to nail	2-S61.012	2-S61.01
1	2-Laceration without foreign body of unspecified thumb without damage to nail	2-S61.019	2-S61.01
1	2-Laceration with foreign body of thumb without damage to nail	2-S61.02	2-S61.0
1	2-Laceration with foreign body of right thumb without damage to nail	2-S61.021	2-S61.02
1	2-Laceration with foreign body of left thumb without damage to nail	2-S61.022	2-S61.02
1	2-Laceration with foreign body of unspecified thumb without damage to nail	2-S61.029	2-S61.02
1	2-Puncture wound without foreign body of thumb without damage to nail	2-S61.03	2-S61.0
1	2-Puncture wound without foreign body of right thumb without damage to nail	2-S61.031	2-S61.03
1	2-Puncture wound without foreign body of left thumb without damage to nail	2-S61.032	2-S61.03
1	2-Puncture wound without foreign body of unspecified thumb without damage to nail	2-S61.039	2-S61.03
1	2-Puncture wound with foreign body of thumb without damage to nail	2-S61.04	2-S61.0
1	2-Puncture wound with foreign body of right thumb without damage to nail	2-S61.041	2-S61.04
1	2-Puncture wound with foreign body of left thumb without damage to nail	2-S61.042	2-S61.04
1	2-Puncture wound with foreign body of unspecified thumb without damage to nail	2-S61.049	2-S61.04
1	2-Open bite of thumb without damage to nail	2-S61.05	2-S61.0
1	2-Open bite of right thumb without damage to nail	2-S61.051	2-S61.05
1	2-Open bite of left thumb without damage to nail	2-S61.052	2-S61.05
1	2-Open bite of unspecified thumb without damage to nail	2-S61.059	2-S61.05
1	2-Open wound of thumb with damage to nail	2-S61.1	2-S61
1	2-Unspecified open wound of thumb with damage to nail	2-S61.10	2-S61.1
1	2-Unspecified open wound of right thumb with damage to nail	2-S61.101	2-S61.10
1	2-Unspecified open wound of left thumb with damage to nail	2-S61.102	2-S61.10
1	2-Unspecified open wound of unspecified thumb with damage to nail	2-S61.109	2-S61.10
1	2-Laceration without foreign body of thumb with damage to nail	2-S61.11	2-S61.1
1	2-Laceration without foreign body of right thumb with damage to nail	2-S61.111	2-S61.11
1	2-Laceration without foreign body of left thumb with damage to nail	2-S61.112	2-S61.11
1	2-Laceration without foreign body of unspecified thumb with damage to nail	2-S61.119	2-S61.11
1	2-Laceration with foreign body of thumb with damage to nail	2-S61.12	2-S61.1
1	2-Laceration with foreign body of right thumb with damage to nail	2-S61.121	2-S61.12
1	2-Laceration with foreign body of left thumb with damage to nail	2-S61.122	2-S61.12
1	2-Laceration with foreign body of unspecified thumb with damage to nail	2-S61.129	2-S61.12
1	2-Puncture wound without foreign body of thumb with damage to nail	2-S61.13	2-S61.1
1	2-Puncture wound without foreign body of right thumb with damage to nail	2-S61.131	2-S61.13
1	2-Puncture wound without foreign body of left thumb with damage to nail	2-S61.132	2-S61.13
1	2-Puncture wound without foreign body of unspecified thumb with damage to nail	2-S61.139	2-S61.13
1	2-Puncture wound with foreign body of thumb with damage to nail	2-S61.14	2-S61.1
1	2-Puncture wound with foreign body of right thumb with damage to nail	2-S61.141	2-S61.14
1	2-Puncture wound with foreign body of left thumb with damage to nail	2-S61.142	2-S61.14
1	2-Puncture wound with foreign body of unspecified thumb with damage to nail	2-S61.149	2-S61.14
1	2-Open bite of thumb with damage to nail	2-S61.15	2-S61.1
1	2-Open bite of right thumb with damage to nail	2-S61.151	2-S61.15
1	2-Open bite of left thumb with damage to nail	2-S61.152	2-S61.15
1	2-Open bite of unspecified thumb with damage to nail	2-S61.159	2-S61.15
1	2-Open wound of other finger without damage to nail	2-S61.2	2-S61
1	2-Unspecified open wound of other finger without damage to nail	2-S61.20	2-S61.2
1	2-Unspecified open wound of right index finger without damage to nail	2-S61.200	2-S61.20
1	2-Unspecified open wound of left index finger without damage to nail	2-S61.201	2-S61.20
1	2-Unspecified open wound of right middle finger without damage to nail	2-S61.202	2-S61.20
1	2-Unspecified open wound of left middle finger without damage to nail	2-S61.203	2-S61.20
1	2-Unspecified open wound of right ring finger without damage to nail	2-S61.204	2-S61.20
1	2-Unspecified open wound of left ring finger without damage to nail	2-S61.205	2-S61.20
1	2-Unspecified open wound of right little finger without damage to nail	2-S61.206	2-S61.20
1	2-Unspecified open wound of left little finger without damage to nail	2-S61.207	2-S61.20
1	2-Unspecified open wound of other finger without damage to nail	2-S61.208	2-S61.20
1	2-Unspecified open wound of unspecified finger without damage to nail	2-S61.209	2-S61.20
1	2-Laceration without foreign body of finger without damage to nail	2-S61.21	2-S61.2
1	2-Laceration without foreign body of right index finger without damage to nail	2-S61.210	2-S61.21
1	2-Laceration without foreign body of left index finger without damage to nail	2-S61.211	2-S61.21
1	2-Laceration without foreign body of right middle finger without damage to nail	2-S61.212	2-S61.21
1	2-Laceration without foreign body of left middle finger without damage to nail	2-S61.213	2-S61.21
1	2-Laceration without foreign body of right ring finger without damage to nail	2-S61.214	2-S61.21
1	2-Laceration without foreign body of left ring finger without damage to nail	2-S61.215	2-S61.21
1	2-Laceration without foreign body of right little finger without damage to nail	2-S61.216	2-S61.21
1	2-Laceration without foreign body of left little finger without damage to nail	2-S61.217	2-S61.21
1	2-Laceration without foreign body of other finger without damage to nail	2-S61.218	2-S61.21
1	2-Laceration without foreign body of unspecified finger without damage to nail	2-S61.219	2-S61.21
1	2-Laceration with foreign body of finger without damage to nail	2-S61.22	2-S61.2
1	2-Laceration with foreign body of right index finger without damage to nail	2-S61.220	2-S61.22
1	2-Laceration with foreign body of left index finger without damage to nail	2-S61.221	2-S61.22
1	2-Laceration with foreign body of right middle finger without damage to nail	2-S61.222	2-S61.22
1	2-Laceration with foreign body of left middle finger without damage to nail	2-S61.223	2-S61.22
1	2-Laceration with foreign body of right ring finger without damage to nail	2-S61.224	2-S61.22
1	2-Laceration with foreign body of left ring finger without damage to nail	2-S61.225	2-S61.22
1	2-Laceration with foreign body of right little finger without damage to nail	2-S61.226	2-S61.22
1	2-Laceration with foreign body of left little finger without damage to nail	2-S61.227	2-S61.22
1	2-Laceration with foreign body of other finger without damage to nail	2-S61.228	2-S61.22
1	2-Laceration with foreign body of unspecified finger without damage to nail	2-S61.229	2-S61.22
1	2-Puncture wound without foreign body of finger without damage to nail	2-S61.23	2-S61.2
1	2-Puncture wound without foreign body of right index finger without damage to nail	2-S61.230	2-S61.23
1	2-Puncture wound without foreign body of left index finger without damage to nail	2-S61.231	2-S61.23
1	2-Puncture wound without foreign body of right middle finger without damage to nail	2-S61.232	2-S61.23
1	2-Puncture wound without foreign body of left middle finger without damage to nail	2-S61.233	2-S61.23
1	2-Puncture wound without foreign body of right ring finger without damage to nail	2-S61.234	2-S61.23
1	2-Puncture wound without foreign body of left ring finger without damage to nail	2-S61.235	2-S61.23
1	2-Puncture wound without foreign body of right little finger without damage to nail	2-S61.236	2-S61.23
1	2-Puncture wound without foreign body of left little finger without damage to nail	2-S61.237	2-S61.23
1	2-Puncture wound without foreign body of other finger without damage to nail	2-S61.238	2-S61.23
1	2-Puncture wound without foreign body of unspecified finger without damage to nail	2-S61.239	2-S61.23
1	2-Puncture wound with foreign body of finger without damage to nail	2-S61.24	2-S61.2
1	2-Puncture wound with foreign body of right index finger without damage to nail	2-S61.240	2-S61.24
1	2-Puncture wound with foreign body of left index finger without damage to nail	2-S61.241	2-S61.24
1	2-Puncture wound with foreign body of right middle finger without damage to nail	2-S61.242	2-S61.24
1	2-Puncture wound with foreign body of left middle finger without damage to nail	2-S61.243	2-S61.24
1	2-Puncture wound with foreign body of right ring finger without damage to nail	2-S61.244	2-S61.24
1	2-Puncture wound with foreign body of left ring finger without damage to nail	2-S61.245	2-S61.24
1	2-Puncture wound with foreign body of right little finger without damage to nail	2-S61.246	2-S61.24
1	2-Puncture wound with foreign body of left little finger without damage to nail	2-S61.247	2-S61.24
1	2-Puncture wound with foreign body of other finger without damage to nail	2-S61.248	2-S61.24
1	2-Puncture wound with foreign body of unspecified finger without damage to nail	2-S61.249	2-S61.24
1	2-Open bite of finger without damage to nail	2-S61.25	2-S61.2
1	2-Open bite of right index finger without damage to nail	2-S61.250	2-S61.25
1	2-Open bite of left index finger without damage to nail	2-S61.251	2-S61.25
1	2-Open bite of right middle finger without damage to nail	2-S61.252	2-S61.25
1	2-Open bite of left middle finger without damage to nail	2-S61.253	2-S61.25
1	2-Open bite of right ring finger without damage to nail	2-S61.254	2-S61.25
1	2-Open bite of left ring finger without damage to nail	2-S61.255	2-S61.25
1	2-Open bite of right little finger without damage to nail	2-S61.256	2-S61.25
1	2-Open bite of left little finger without damage to nail	2-S61.257	2-S61.25
1	2-Open bite of other finger without damage to nail	2-S61.258	2-S61.25
1	2-Open bite of unspecified finger without damage to nail	2-S61.259	2-S61.25
1	2-Open wound of other finger with damage to nail	2-S61.3	2-S61
1	2-Unspecified open wound of finger with damage to nail	2-S61.30	2-S61.3
1	2-Unspecified open wound of right index finger with damage to nail	2-S61.300	2-S61.30
1	2-Unspecified open wound of left index finger with damage to nail	2-S61.301	2-S61.30
1	2-Unspecified open wound of right middle finger with damage to nail	2-S61.302	2-S61.30
1	2-Unspecified open wound of left middle finger with damage to nail	2-S61.303	2-S61.30
1	2-Unspecified open wound of right ring finger with damage to nail	2-S61.304	2-S61.30
1	2-Unspecified open wound of left ring finger with damage to nail	2-S61.305	2-S61.30
1	2-Unspecified open wound of right little finger with damage to nail	2-S61.306	2-S61.30
1	2-Unspecified open wound of left little finger with damage to nail	2-S61.307	2-S61.30
1	2-Unspecified open wound of other finger with damage to nail	2-S61.308	2-S61.30
1	2-Unspecified open wound of unspecified finger with damage to nail	2-S61.309	2-S61.30
1	2-Laceration without foreign body of finger with damage to nail	2-S61.31	2-S61.3
1	2-Laceration without foreign body of right index finger with damage to nail	2-S61.310	2-S61.31
1	2-Laceration without foreign body of left index finger with damage to nail	2-S61.311	2-S61.31
1	2-Laceration without foreign body of right middle finger with damage to nail	2-S61.312	2-S61.31
1	2-Laceration without foreign body of left middle finger with damage to nail	2-S61.313	2-S61.31
1	2-Laceration without foreign body of right ring finger with damage to nail	2-S61.314	2-S61.31
1	2-Laceration without foreign body of left ring finger with damage to nail	2-S61.315	2-S61.31
1	2-Laceration without foreign body of right little finger with damage to nail	2-S61.316	2-S61.31
1	2-Laceration without foreign body of left little finger with damage to nail	2-S61.317	2-S61.31
1	2-Laceration without foreign body of other finger with damage to nail	2-S61.318	2-S61.31
1	2-Laceration without foreign body of unspecified finger with damage to nail	2-S61.319	2-S61.31
1	2-Laceration with foreign body of finger with damage to nail	2-S61.32	2-S61.3
1	2-Laceration with foreign body of right index finger with damage to nail	2-S61.320	2-S61.32
1	2-Laceration with foreign body of left index finger with damage to nail	2-S61.321	2-S61.32
1	2-Laceration with foreign body of right middle finger with damage to nail	2-S61.322	2-S61.32
1	2-Laceration with foreign body of left middle finger with damage to nail	2-S61.323	2-S61.32
1	2-Laceration with foreign body of right ring finger with damage to nail	2-S61.324	2-S61.32
1	2-Laceration with foreign body of left ring finger with damage to nail	2-S61.325	2-S61.32
1	2-Laceration with foreign body of right little finger with damage to nail	2-S61.326	2-S61.32
1	2-Laceration with foreign body of left little finger with damage to nail	2-S61.327	2-S61.32
1	2-Laceration with foreign body of other finger with damage to nail	2-S61.328	2-S61.32
1	2-Laceration with foreign body of unspecified finger with damage to nail	2-S61.329	2-S61.32
1	2-Puncture wound without foreign body of finger with damage to nail	2-S61.33	2-S61.3
1	2-Puncture wound without foreign body of right index finger with damage to nail	2-S61.330	2-S61.33
1	2-Puncture wound without foreign body of left index finger with damage to nail	2-S61.331	2-S61.33
1	2-Puncture wound without foreign body of right middle finger with damage to nail	2-S61.332	2-S61.33
1	2-Puncture wound without foreign body of left middle finger with damage to nail	2-S61.333	2-S61.33
1	2-Puncture wound without foreign body of right ring finger with damage to nail	2-S61.334	2-S61.33
1	2-Puncture wound without foreign body of left ring finger with damage to nail	2-S61.335	2-S61.33
1	2-Puncture wound without foreign body of right little finger with damage to nail	2-S61.336	2-S61.33
1	2-Puncture wound without foreign body of left little finger with damage to nail	2-S61.337	2-S61.33
1	2-Puncture wound without foreign body of other finger with damage to nail	2-S61.338	2-S61.33
1	2-Puncture wound without foreign body of unspecified finger with damage to nail	2-S61.339	2-S61.33
1	2-Puncture wound with foreign body of finger with damage to nail	2-S61.34	2-S61.3
1	2-Puncture wound with foreign body of right index finger with damage to nail	2-S61.340	2-S61.34
1	2-Puncture wound with foreign body of left index finger with damage to nail	2-S61.341	2-S61.34
1	2-Puncture wound with foreign body of right middle finger with damage to nail	2-S61.342	2-S61.34
1	2-Puncture wound with foreign body of left middle finger with damage to nail	2-S61.343	2-S61.34
1	2-Puncture wound with foreign body of right ring finger with damage to nail	2-S61.344	2-S61.34
1	2-Puncture wound with foreign body of left ring finger with damage to nail	2-S61.345	2-S61.34
1	2-Puncture wound with foreign body of right little finger with damage to nail	2-S61.346	2-S61.34
1	2-Puncture wound with foreign body of left little finger with damage to nail	2-S61.347	2-S61.34
1	2-Puncture wound with foreign body of other finger with damage to nail	2-S61.348	2-S61.34
1	2-Puncture wound with foreign body of unspecified finger with damage to nail	2-S61.349	2-S61.34
1	2-Open bite of finger with damage to nail	2-S61.35	2-S61.3
1	2-Open bite of right index finger with damage to nail	2-S61.350	2-S61.35
1	2-Open bite of left index finger with damage to nail	2-S61.351	2-S61.35
1	2-Open bite of right middle finger with damage to nail	2-S61.352	2-S61.35
1	2-Open bite of left middle finger with damage to nail	2-S61.353	2-S61.35
1	2-Open bite of right ring finger with damage to nail	2-S61.354	2-S61.35
1	2-Open bite of left ring finger with damage to nail	2-S61.355	2-S61.35
1	2-Open bite of right little finger with damage to nail	2-S61.356	2-S61.35
1	2-Open bite of left little finger with damage to nail	2-S61.357	2-S61.35
1	2-Open bite of other finger with damage to nail	2-S61.358	2-S61.35
1	2-Open bite of unspecified finger with damage to nail	2-S61.359	2-S61.35
1	2-Open wound of hand	2-S61.4	2-S61
1	2-Unspecified open wound of hand	2-S61.40	2-S61.4
1	2-Unspecified open wound of right hand	2-S61.401	2-S61.40
1	2-Unspecified open wound of left hand	2-S61.402	2-S61.40
1	2-Unspecified open wound of unspecified hand	2-S61.409	2-S61.40
1	2-Laceration without foreign body of hand	2-S61.41	2-S61.4
1	2-Laceration without foreign body of right hand	2-S61.411	2-S61.41
1	2-Laceration without foreign body of left hand	2-S61.412	2-S61.41
1	2-Laceration without foreign body of unspecified hand	2-S61.419	2-S61.41
1	2-Laceration with foreign body of hand	2-S61.42	2-S61.4
1	2-Laceration with foreign body of right hand	2-S61.421	2-S61.42
1	2-Laceration with foreign body of left hand	2-S61.422	2-S61.42
1	2-Laceration with foreign body of unspecified hand	2-S61.429	2-S61.42
1	2-Puncture wound without foreign body of hand	2-S61.43	2-S61.4
1	2-Puncture wound without foreign body of right hand	2-S61.431	2-S61.43
1	2-Puncture wound without foreign body of left hand	2-S61.432	2-S61.43
1	2-Puncture wound without foreign body of unspecified hand	2-S61.439	2-S61.43
1	2-Puncture wound with foreign body of hand	2-S61.44	2-S61.4
1	2-Puncture wound with foreign body of right hand	2-S61.441	2-S61.44
1	2-Puncture wound with foreign body of left hand	2-S61.442	2-S61.44
1	2-Puncture wound with foreign body of unspecified hand	2-S61.449	2-S61.44
1	2-Open bite of hand	2-S61.45	2-S61.4
1	2-Open bite of right hand	2-S61.451	2-S61.45
1	2-Open bite of left hand	2-S61.452	2-S61.45
1	2-Open bite of unspecified hand	2-S61.459	2-S61.45
1	2-Open wound of wrist	2-S61.5	2-S61
1	2-Unspecified open wound of wrist	2-S61.50	2-S61.5
1	2-Unspecified open wound of right wrist	2-S61.501	2-S61.50
1	2-Unspecified open wound of left wrist	2-S61.502	2-S61.50
1	2-Unspecified open wound of unspecified wrist	2-S61.509	2-S61.50
1	2-Laceration without foreign body of wrist	2-S61.51	2-S61.5
1	2-Laceration without foreign body of right wrist	2-S61.511	2-S61.51
1	2-Laceration without foreign body of left wrist	2-S61.512	2-S61.51
1	2-Laceration without foreign body of unspecified wrist	2-S61.519	2-S61.51
1	2-Laceration with foreign body of wrist	2-S61.52	2-S61.5
1	2-Laceration with foreign body of right wrist	2-S61.521	2-S61.52
1	2-Laceration with foreign body of left wrist	2-S61.522	2-S61.52
1	2-Laceration with foreign body of unspecified wrist	2-S61.529	2-S61.52
1	2-Puncture wound without foreign body of wrist	2-S61.53	2-S61.5
1	2-Puncture wound without foreign body of right wrist	2-S61.531	2-S61.53
1	2-Puncture wound without foreign body of left wrist	2-S61.532	2-S61.53
1	2-Puncture wound without foreign body of unspecified wrist	2-S61.539	2-S61.53
1	2-Puncture wound with foreign body of wrist	2-S61.54	2-S61.5
1	2-Puncture wound with foreign body of right wrist	2-S61.541	2-S61.54
1	2-Puncture wound with foreign body of left wrist	2-S61.542	2-S61.54
1	2-Puncture wound with foreign body of unspecified wrist	2-S61.549	2-S61.54
1	2-Open bite of wrist	2-S61.55	2-S61.5
1	2-Open bite of right wrist	2-S61.551	2-S61.55
1	2-Open bite of left wrist	2-S61.552	2-S61.55
1	2-Open bite of unspecified wrist	2-S61.559	2-S61.55
1	2-Fracture at wrist and hand level	2-S62	2-S60-S69
1	2-Fracture of navicular [scaphoid] bone of wrist	2-S62.0	2-S62
1	2-Unspecified fracture of navicular [scaphoid] bone of wrist	2-S62.00	2-S62.0
1	2-Unspecified fracture of navicular [scaphoid] bone of right wrist	2-S62.001	2-S62.00
1	2-Unspecified fracture of navicular [scaphoid] bone of left wrist	2-S62.002	2-S62.00
1	2-Unspecified fracture of navicular [scaphoid] bone of unspecified wrist	2-S62.009	2-S62.00
1	2-Fracture of distal pole of navicular [scaphoid] bone of wrist	2-S62.01	2-S62.0
1	2-Displaced fracture of distal pole of navicular [scaphoid] bone of right wrist	2-S62.011	2-S62.01
1	2-Displaced fracture of distal pole of navicular [scaphoid] bone of left wrist	2-S62.012	2-S62.01
1	2-Displaced fracture of distal pole of navicular [scaphoid] bone of unspecified wrist	2-S62.013	2-S62.01
1	2-Nondisplaced fracture of distal pole of navicular [scaphoid] bone of right wrist	2-S62.014	2-S62.01
1	2-Nondisplaced fracture of distal pole of navicular [scaphoid] bone of left wrist	2-S62.015	2-S62.01
1	2-Nondisplaced fracture of distal pole of navicular [scaphoid] bone of unspecified wrist	2-S62.016	2-S62.01
1	2-Fracture of middle third of navicular [scaphoid] bone of wrist	2-S62.02	2-S62.0
1	2-Displaced fracture of middle third of navicular [scaphoid] bone of right wrist	2-S62.021	2-S62.02
1	2-Displaced fracture of middle third of navicular [scaphoid] bone of left wrist	2-S62.022	2-S62.02
1	2-Displaced fracture of middle third of navicular [scaphoid] bone of unspecified wrist	2-S62.023	2-S62.02
1	2-Nondisplaced fracture of middle third of navicular [scaphoid] bone of right wrist	2-S62.024	2-S62.02
1	2-Nondisplaced fracture of middle third of navicular [scaphoid] bone of left wrist	2-S62.025	2-S62.02
1	2-Nondisplaced fracture of middle third of navicular [scaphoid] bone of unspecified wrist	2-S62.026	2-S62.02
1	2-Fracture of proximal third of navicular [scaphoid] bone of wrist	2-S62.03	2-S62.0
1	2-Displaced fracture of proximal third of navicular [scaphoid] bone of right wrist	2-S62.031	2-S62.03
1	2-Displaced fracture of proximal third of navicular [scaphoid] bone of left wrist	2-S62.032	2-S62.03
1	2-Displaced fracture of proximal third of navicular [scaphoid] bone of unspecified wrist	2-S62.033	2-S62.03
1	2-Nondisplaced fracture of proximal third of navicular [scaphoid] bone of right wrist	2-S62.034	2-S62.03
1	2-Nondisplaced fracture of proximal third of navicular [scaphoid] bone of left wrist	2-S62.035	2-S62.03
1	2-Nondisplaced fracture of proximal third of navicular [scaphoid] bone of unspecified wrist	2-S62.036	2-S62.03
1	2-Fracture of other and unspecified carpal bone(s)	2-S62.1	2-S62
1	2-Fracture of unspecified carpal bone	2-S62.10	2-S62.1
1	2-Fracture of unspecified carpal bone, right wrist	2-S62.101	2-S62.10
1	2-Fracture of unspecified carpal bone, left wrist	2-S62.102	2-S62.10
1	2-Fracture of unspecified carpal bone, unspecified wrist	2-S62.109	2-S62.10
1	2-Fracture of triquetrum [cuneiform] bone of wrist	2-S62.11	2-S62.1
1	2-Displaced fracture of triquetrum [cuneiform] bone, right wrist	2-S62.111	2-S62.11
1	2-Displaced fracture of triquetrum [cuneiform] bone, left wrist	2-S62.112	2-S62.11
1	2-Displaced fracture of triquetrum [cuneiform] bone, unspecified wrist	2-S62.113	2-S62.11
1	2-Nondisplaced fracture of triquetrum [cuneiform] bone, right wrist	2-S62.114	2-S62.11
1	2-Nondisplaced fracture of triquetrum [cuneiform] bone, left wrist	2-S62.115	2-S62.11
1	2-Nondisplaced fracture of triquetrum [cuneiform] bone, unspecified wrist	2-S62.116	2-S62.11
1	2-Fracture of lunate [semilunar]	2-S62.12	2-S62.1
1	2-Displaced fracture of lunate [semilunar], right wrist	2-S62.121	2-S62.12
1	2-Displaced fracture of lunate [semilunar], left wrist	2-S62.122	2-S62.12
1	2-Displaced fracture of lunate [semilunar], unspecified wrist	2-S62.123	2-S62.12
1	2-Nondisplaced fracture of lunate [semilunar], right wrist	2-S62.124	2-S62.12
1	2-Nondisplaced fracture of lunate [semilunar], left wrist	2-S62.125	2-S62.12
1	2-Nondisplaced fracture of lunate [semilunar], unspecified wrist	2-S62.126	2-S62.12
1	2-Fracture of capitate [os magnum] bone	2-S62.13	2-S62.1
1	2-Displaced fracture of capitate [os magnum] bone, right wrist	2-S62.131	2-S62.13
1	2-Displaced fracture of capitate [os magnum] bone, left wrist	2-S62.132	2-S62.13
1	2-Displaced fracture of capitate [os magnum] bone, unspecified wrist	2-S62.133	2-S62.13
1	2-Nondisplaced fracture of capitate [os magnum] bone, right wrist	2-S62.134	2-S62.13
1	2-Nondisplaced fracture of capitate [os magnum] bone, left wrist	2-S62.135	2-S62.13
1	2-Nondisplaced fracture of capitate [os magnum] bone, unspecified wrist	2-S62.136	2-S62.13
1	2-Fracture of body of hamate [unciform] bone	2-S62.14	2-S62.1
1	2-Displaced fracture of body of hamate [unciform] bone, right wrist	2-S62.141	2-S62.14
1	2-Displaced fracture of body of hamate [unciform] bone, left wrist	2-S62.142	2-S62.14
1	2-Displaced fracture of body of hamate [unciform] bone, unspecified wrist	2-S62.143	2-S62.14
1	2-Nondisplaced fracture of body of hamate [unciform] bone, right wrist	2-S62.144	2-S62.14
1	2-Nondisplaced fracture of body of hamate [unciform] bone, left wrist	2-S62.145	2-S62.14
1	2-Nondisplaced fracture of body of hamate [unciform] bone, unspecified wrist	2-S62.146	2-S62.14
1	2-Fracture of hook process of hamate [unciform] bone	2-S62.15	2-S62.1
1	2-Displaced fracture of hook process of hamate [unciform] bone, right wrist	2-S62.151	2-S62.15
1	2-Displaced fracture of hook process of hamate [unciform] bone, left wrist	2-S62.152	2-S62.15
1	2-Displaced fracture of hook process of hamate [unciform] bone, unspecified wrist	2-S62.153	2-S62.15
1	2-Nondisplaced fracture of hook process of hamate [unciform] bone, right wrist	2-S62.154	2-S62.15
1	2-Nondisplaced fracture of hook process of hamate [unciform] bone, left wrist	2-S62.155	2-S62.15
1	2-Nondisplaced fracture of hook process of hamate [unciform] bone, unspecified wrist	2-S62.156	2-S62.15
1	2-Fracture of pisiform	2-S62.16	2-S62.1
1	2-Displaced fracture of pisiform, right wrist	2-S62.161	2-S62.16
1	2-Displaced fracture of pisiform, left wrist	2-S62.162	2-S62.16
1	2-Displaced fracture of pisiform, unspecified wrist	2-S62.163	2-S62.16
1	2-Nondisplaced fracture of pisiform, right wrist	2-S62.164	2-S62.16
1	2-Nondisplaced fracture of pisiform, left wrist	2-S62.165	2-S62.16
1	2-Nondisplaced fracture of pisiform, unspecified wrist	2-S62.166	2-S62.16
1	2-Fracture of trapezium [larger multangular]	2-S62.17	2-S62.1
1	2-Displaced fracture of trapezium [larger multangular], right wrist	2-S62.171	2-S62.17
1	2-Displaced fracture of trapezium [larger multangular], left wrist	2-S62.172	2-S62.17
1	2-Displaced fracture of trapezium [larger multangular], unspecified wrist	2-S62.173	2-S62.17
1	2-Nondisplaced fracture of trapezium [larger multangular], right wrist	2-S62.174	2-S62.17
1	2-Nondisplaced fracture of trapezium [larger multangular], left wrist	2-S62.175	2-S62.17
1	2-Nondisplaced fracture of trapezium [larger multangular], unspecified wrist	2-S62.176	2-S62.17
1	2-Fracture of trapezoid [smaller multangular]	2-S62.18	2-S62.1
1	2-Displaced fracture of trapezoid [smaller multangular], right wrist	2-S62.181	2-S62.18
1	2-Displaced fracture of trapezoid [smaller multangular], left wrist	2-S62.182	2-S62.18
1	2-Displaced fracture of trapezoid [smaller multangular], unspecified wrist	2-S62.183	2-S62.18
1	2-Nondisplaced fracture of trapezoid [smaller multangular], right wrist	2-S62.184	2-S62.18
1	2-Nondisplaced fracture of trapezoid [smaller multangular], left wrist	2-S62.185	2-S62.18
1	2-Nondisplaced fracture of trapezoid [smaller multangular], unspecified wrist	2-S62.186	2-S62.18
1	2-Fracture of first metacarpal bone	2-S62.2	2-S62
1	2-Unspecified fracture of first metacarpal bone	2-S62.20	2-S62.2
1	2-Unspecified fracture of first metacarpal bone, right hand	2-S62.201	2-S62.20
1	2-Unspecified fracture of first metacarpal bone, left hand	2-S62.202	2-S62.20
1	2-Unspecified fracture of first metacarpal bone, unspecified hand	2-S62.209	2-S62.20
1	2-Bennett's fracture	2-S62.21	2-S62.2
1	2-Bennett's fracture, right hand	2-S62.211	2-S62.21
1	2-Bennett's fracture, left hand	2-S62.212	2-S62.21
1	2-Bennett's fracture, unspecified hand	2-S62.213	2-S62.21
1	2-Rolando's fracture	2-S62.22	2-S62.2
1	2-Displaced Rolando's fracture, right hand	2-S62.221	2-S62.22
1	2-Displaced Rolando's fracture, left hand	2-S62.222	2-S62.22
1	2-Displaced Rolando's fracture, unspecified hand	2-S62.223	2-S62.22
1	2-Nondisplaced Rolando's fracture, right hand	2-S62.224	2-S62.22
1	2-Nondisplaced Rolando's fracture, left hand	2-S62.225	2-S62.22
1	2-Nondisplaced Rolando's fracture, unspecified hand	2-S62.226	2-S62.22
1	2-Other fracture of base of first metacarpal bone	2-S62.23	2-S62.2
1	2-Other displaced fracture of base of first metacarpal bone, right hand	2-S62.231	2-S62.23
1	2-Other displaced fracture of base of first metacarpal bone, left hand	2-S62.232	2-S62.23
1	2-Other displaced fracture of base of first metacarpal bone, unspecified hand	2-S62.233	2-S62.23
1	2-Other nondisplaced fracture of base of first metacarpal bone, right hand	2-S62.234	2-S62.23
1	2-Other nondisplaced fracture of base of first metacarpal bone, left hand	2-S62.235	2-S62.23
1	2-Other nondisplaced fracture of base of first metacarpal bone, unspecified hand	2-S62.236	2-S62.23
1	2-Fracture of shaft of first metacarpal bone	2-S62.24	2-S62.2
1	2-Displaced fracture of shaft of first metacarpal bone, right hand	2-S62.241	2-S62.24
1	2-Displaced fracture of shaft of first metacarpal bone, left hand	2-S62.242	2-S62.24
1	2-Displaced fracture of shaft of first metacarpal bone, unspecified hand	2-S62.243	2-S62.24
1	2-Nondisplaced fracture of shaft of first metacarpal bone, right hand	2-S62.244	2-S62.24
1	2-Nondisplaced fracture of shaft of first metacarpal bone, left hand	2-S62.245	2-S62.24
1	2-Nondisplaced fracture of shaft of first metacarpal bone, unspecified hand	2-S62.246	2-S62.24
1	2-Fracture of neck of first metacarpal bone	2-S62.25	2-S62.2
1	2-Displaced fracture of neck of first metacarpal bone, right hand	2-S62.251	2-S62.25
1	2-Displaced fracture of neck of first metacarpal bone, left hand	2-S62.252	2-S62.25
1	2-Displaced fracture of neck of first metacarpal bone, unspecified hand	2-S62.253	2-S62.25
1	2-Nondisplaced fracture of neck of first metacarpal bone, right hand	2-S62.254	2-S62.25
1	2-Nondisplaced fracture of neck of first metacarpal bone, left hand	2-S62.255	2-S62.25
1	2-Nondisplaced fracture of neck of first metacarpal bone, unspecified hand	2-S62.256	2-S62.25
1	2-Other fracture of first metacarpal bone	2-S62.29	2-S62.2
1	2-Other fracture of first metacarpal bone, right hand	2-S62.291	2-S62.29
1	2-Other fracture of first metacarpal bone, left hand	2-S62.292	2-S62.29
1	2-Other fracture of first metacarpal bone, unspecified hand	2-S62.299	2-S62.29
1	2-Fracture of other and unspecified metacarpal bone	2-S62.3	2-S62
1	2-Unspecified fracture of other metacarpal bone	2-S62.30	2-S62.3
1	2-Unspecified fracture of second metacarpal bone, right hand	2-S62.300	2-S62.30
1	2-Unspecified fracture of second metacarpal bone, left hand	2-S62.301	2-S62.30
1	2-Unspecified fracture of third metacarpal bone, right hand	2-S62.302	2-S62.30
1	2-Unspecified fracture of third metacarpal bone, left hand	2-S62.303	2-S62.30
1	2-Unspecified fracture of fourth metacarpal bone, right hand	2-S62.304	2-S62.30
1	2-Unspecified fracture of fourth metacarpal bone, left hand	2-S62.305	2-S62.30
1	2-Unspecified fracture of fifth metacarpal bone, right hand	2-S62.306	2-S62.30
1	2-Unspecified fracture of fifth metacarpal bone, left hand	2-S62.307	2-S62.30
1	2-Unspecified fracture of other metacarpal bone	2-S62.308	2-S62.30
1	2-Unspecified fracture of unspecified metacarpal bone	2-S62.309	2-S62.30
1	2-Displaced fracture of base of other metacarpal bone	2-S62.31	2-S62.3
1	2-Displaced fracture of base of second metacarpal bone, right hand	2-S62.310	2-S62.31
1	2-Displaced fracture of base of second metacarpal bone, left hand	2-S62.311	2-S62.31
1	2-Displaced fracture of base of third metacarpal bone, right hand	2-S62.312	2-S62.31
1	2-Displaced fracture of base of third metacarpal bone, left hand	2-S62.313	2-S62.31
1	2-Displaced fracture of base of fourth metacarpal bone, right hand	2-S62.314	2-S62.31
1	2-Displaced fracture of base of fourth metacarpal bone, left hand	2-S62.315	2-S62.31
1	2-Displaced fracture of base of fifth metacarpal bone, right hand	2-S62.316	2-S62.31
1	2-Displaced fracture of base of fifth metacarpal bone, left hand	2-S62.317	2-S62.31
1	2-Displaced fracture of base of other metacarpal bone	2-S62.318	2-S62.31
1	2-Displaced fracture of base of unspecified metacarpal bone	2-S62.319	2-S62.31
1	2-Displaced fracture of shaft of other metacarpal bone	2-S62.32	2-S62.3
1	2-Displaced fracture of shaft of second metacarpal bone, right hand	2-S62.320	2-S62.32
1	2-Displaced fracture of shaft of second metacarpal bone, left hand	2-S62.321	2-S62.32
1	2-Displaced fracture of shaft of third metacarpal bone, right hand	2-S62.322	2-S62.32
1	2-Displaced fracture of shaft of third metacarpal bone, left hand	2-S62.323	2-S62.32
1	2-Displaced fracture of shaft of fourth metacarpal bone, right hand	2-S62.324	2-S62.32
1	2-Displaced fracture of shaft of fourth metacarpal bone, left hand	2-S62.325	2-S62.32
1	2-Displaced fracture of shaft of fifth metacarpal bone, right hand	2-S62.326	2-S62.32
1	2-Displaced fracture of shaft of fifth metacarpal bone, left hand	2-S62.327	2-S62.32
1	2-Displaced fracture of shaft of other metacarpal bone	2-S62.328	2-S62.32
1	2-Displaced fracture of shaft of unspecified metacarpal bone	2-S62.329	2-S62.32
1	2-Displaced fracture of neck of other metacarpal bone	2-S62.33	2-S62.3
1	2-Displaced fracture of neck of second metacarpal bone, right hand	2-S62.330	2-S62.33
1	2-Displaced fracture of neck of second metacarpal bone, left hand	2-S62.331	2-S62.33
1	2-Displaced fracture of neck of third metacarpal bone, right hand	2-S62.332	2-S62.33
1	2-Displaced fracture of neck of third metacarpal bone, left hand	2-S62.333	2-S62.33
1	2-Displaced fracture of neck of fourth metacarpal bone, right hand	2-S62.334	2-S62.33
1	2-Displaced fracture of neck of fourth metacarpal bone, left hand	2-S62.335	2-S62.33
1	2-Displaced fracture of neck of fifth metacarpal bone, right hand	2-S62.336	2-S62.33
1	2-Displaced fracture of neck of fifth metacarpal bone, left hand	2-S62.337	2-S62.33
1	2-Displaced fracture of neck of other metacarpal bone	2-S62.338	2-S62.33
1	2-Displaced fracture of neck of unspecified metacarpal bone	2-S62.339	2-S62.33
1	2-Nondisplaced fracture of base of other metacarpal bone	2-S62.34	2-S62.3
1	2-Nondisplaced fracture of base of second metacarpal bone, right hand	2-S62.340	2-S62.34
1	2-Nondisplaced fracture of base of second metacarpal bone, left hand	2-S62.341	2-S62.34
1	2-Nondisplaced fracture of base of third metacarpal bone, right hand	2-S62.342	2-S62.34
1	2-Nondisplaced fracture of base of third metacarpal bone, left hand	2-S62.343	2-S62.34
1	2-Nondisplaced fracture of base of fourth metacarpal bone, right hand	2-S62.344	2-S62.34
1	2-Nondisplaced fracture of base of fourth metacarpal bone, left hand	2-S62.345	2-S62.34
1	2-Nondisplaced fracture of base of fifth metacarpal bone, right hand	2-S62.346	2-S62.34
1	2-Nondisplaced fracture of base of fifth metacarpal bone, left hand	2-S62.347	2-S62.34
1	2-Nondisplaced fracture of base of other metacarpal bone	2-S62.348	2-S62.34
1	2-Nondisplaced fracture of base of unspecified metacarpal bone	2-S62.349	2-S62.34
1	2-Nondisplaced fracture of shaft of other metacarpal bone	2-S62.35	2-S62.3
1	2-Nondisplaced fracture of shaft of second metacarpal bone, right hand	2-S62.350	2-S62.35
1	2-Nondisplaced fracture of shaft of second metacarpal bone, left hand	2-S62.351	2-S62.35
1	2-Nondisplaced fracture of shaft of third metacarpal bone, right hand	2-S62.352	2-S62.35
1	2-Nondisplaced fracture of shaft of third metacarpal bone, left hand	2-S62.353	2-S62.35
1	2-Nondisplaced fracture of shaft of fourth metacarpal bone, right hand	2-S62.354	2-S62.35
1	2-Nondisplaced fracture of shaft of fourth metacarpal bone, left hand	2-S62.355	2-S62.35
1	2-Nondisplaced fracture of shaft of fifth metacarpal bone, right hand	2-S62.356	2-S62.35
1	2-Nondisplaced fracture of shaft of fifth metacarpal bone, left hand	2-S62.357	2-S62.35
1	2-Nondisplaced fracture of shaft of other metacarpal bone	2-S62.358	2-S62.35
1	2-Nondisplaced fracture of shaft of unspecified metacarpal bone	2-S62.359	2-S62.35
1	2-Nondisplaced fracture of neck of other metacarpal bone	2-S62.36	2-S62.3
1	2-Nondisplaced fracture of neck of second metacarpal bone, right hand	2-S62.360	2-S62.36
1	2-Nondisplaced fracture of neck of second metacarpal bone, left hand	2-S62.361	2-S62.36
1	2-Nondisplaced fracture of neck of third metacarpal bone, right hand	2-S62.362	2-S62.36
1	2-Nondisplaced fracture of neck of third metacarpal bone, left hand	2-S62.363	2-S62.36
1	2-Nondisplaced fracture of neck of fourth metacarpal bone, right hand	2-S62.364	2-S62.36
1	2-Nondisplaced fracture of neck of fourth metacarpal bone, left hand	2-S62.365	2-S62.36
1	2-Nondisplaced fracture of neck of fifth metacarpal bone, right hand	2-S62.366	2-S62.36
1	2-Nondisplaced fracture of neck of fifth metacarpal bone, left hand	2-S62.367	2-S62.36
1	2-Nondisplaced fracture of neck of other metacarpal bone	2-S62.368	2-S62.36
1	2-Nondisplaced fracture of neck of unspecified metacarpal bone	2-S62.369	2-S62.36
1	2-Other fracture of other metacarpal bone	2-S62.39	2-S62.3
1	2-Other fracture of second metacarpal bone, right hand	2-S62.390	2-S62.39
1	2-Other fracture of second metacarpal bone, left hand	2-S62.391	2-S62.39
1	2-Other fracture of third metacarpal bone, right hand	2-S62.392	2-S62.39
1	2-Other fracture of third metacarpal bone, left hand	2-S62.393	2-S62.39
1	2-Other fracture of fourth metacarpal bone, right hand	2-S62.394	2-S62.39
1	2-Other fracture of fourth metacarpal bone, left hand	2-S62.395	2-S62.39
1	2-Other fracture of fifth metacarpal bone, right hand	2-S62.396	2-S62.39
1	2-Other fracture of fifth metacarpal bone, left hand	2-S62.397	2-S62.39
1	2-Other fracture of other metacarpal bone	2-S62.398	2-S62.39
1	2-Other fracture of unspecified metacarpal bone	2-S62.399	2-S62.39
1	2-Fracture of thumb	2-S62.5	2-S62
1	2-Fracture of unspecified phalanx of thumb	2-S62.50	2-S62.5
1	2-Fracture of unspecified phalanx of right thumb	2-S62.501	2-S62.50
1	2-Fracture of unspecified phalanx of left thumb	2-S62.502	2-S62.50
1	2-Fracture of unspecified phalanx of unspecified thumb	2-S62.509	2-S62.50
1	2-Fracture of proximal phalanx of thumb	2-S62.51	2-S62.5
1	2-Displaced fracture of proximal phalanx of right thumb	2-S62.511	2-S62.51
1	2-Displaced fracture of proximal phalanx of left thumb	2-S62.512	2-S62.51
1	2-Displaced fracture of proximal phalanx of unspecified thumb	2-S62.513	2-S62.51
1	2-Nondisplaced fracture of proximal phalanx of right thumb	2-S62.514	2-S62.51
1	2-Nondisplaced fracture of proximal phalanx of left thumb	2-S62.515	2-S62.51
1	2-Nondisplaced fracture of proximal phalanx of unspecified thumb	2-S62.516	2-S62.51
1	2-Fracture of distal phalanx of thumb	2-S62.52	2-S62.5
1	2-Displaced fracture of distal phalanx of right thumb	2-S62.521	2-S62.52
1	2-Displaced fracture of distal phalanx of left thumb	2-S62.522	2-S62.52
1	2-Displaced fracture of distal phalanx of unspecified thumb	2-S62.523	2-S62.52
1	2-Nondisplaced fracture of distal phalanx of right thumb	2-S62.524	2-S62.52
1	2-Nondisplaced fracture of distal phalanx of left thumb	2-S62.525	2-S62.52
1	2-Nondisplaced fracture of distal phalanx of unspecified thumb	2-S62.526	2-S62.52
1	2-Fracture of other and unspecified finger(s)	2-S62.6	2-S62
1	2-Fracture of unspecified phalanx of finger	2-S62.60	2-S62.6
1	2-Fracture of unspecified phalanx of right index finger	2-S62.600	2-S62.60
1	2-Fracture of unspecified phalanx of left index finger	2-S62.601	2-S62.60
1	2-Fracture of unspecified phalanx of right middle finger	2-S62.602	2-S62.60
1	2-Fracture of unspecified phalanx of left middle finger	2-S62.603	2-S62.60
1	2-Fracture of unspecified phalanx of right ring finger	2-S62.604	2-S62.60
1	2-Fracture of unspecified phalanx of left ring finger	2-S62.605	2-S62.60
1	2-Fracture of unspecified phalanx of right little finger	2-S62.606	2-S62.60
1	2-Fracture of unspecified phalanx of left little finger	2-S62.607	2-S62.60
1	2-Fracture of unspecified phalanx of other finger	2-S62.608	2-S62.60
1	2-Fracture of unspecified phalanx of unspecified finger	2-S62.609	2-S62.60
1	2-Displaced fracture of proximal phalanx of finger	2-S62.61	2-S62.6
1	2-Displaced fracture of proximal phalanx of right index finger	2-S62.610	2-S62.61
1	2-Displaced fracture of proximal phalanx of left index finger	2-S62.611	2-S62.61
1	2-Displaced fracture of proximal phalanx of right middle finger	2-S62.612	2-S62.61
1	2-Displaced fracture of proximal phalanx of left middle finger	2-S62.613	2-S62.61
1	2-Displaced fracture of proximal phalanx of right ring finger	2-S62.614	2-S62.61
1	2-Displaced fracture of proximal phalanx of left ring finger	2-S62.615	2-S62.61
1	2-Displaced fracture of proximal phalanx of right little finger	2-S62.616	2-S62.61
1	2-Displaced fracture of proximal phalanx of left little finger	2-S62.617	2-S62.61
1	2-Displaced fracture of proximal phalanx of other finger	2-S62.618	2-S62.61
1	2-Displaced fracture of proximal phalanx of unspecified finger	2-S62.619	2-S62.61
1	2-Displaced fracture of middle phalanx of finger	2-S62.62	2-S62.6
1	2-Displaced fracture of middle phalanx of right index finger	2-S62.620	2-S62.62
1	2-Displaced fracture of middle phalanx of left index finger	2-S62.621	2-S62.62
1	2-Displaced fracture of middle phalanx of right middle finger	2-S62.622	2-S62.62
1	2-Displaced fracture of middle phalanx of left middle finger	2-S62.623	2-S62.62
1	2-Displaced fracture of middle phalanx of right ring finger	2-S62.624	2-S62.62
1	2-Displaced fracture of middle phalanx of left ring finger	2-S62.625	2-S62.62
1	2-Displaced fracture of middle phalanx of right little finger	2-S62.626	2-S62.62
1	2-Displaced fracture of middle phalanx of left little finger	2-S62.627	2-S62.62
1	2-Displaced fracture of middle phalanx of other finger	2-S62.628	2-S62.62
1	2-Displaced fracture of middle phalanx of unspecified finger	2-S62.629	2-S62.62
1	2-Displaced fracture of distal phalanx of finger	2-S62.63	2-S62.6
1	2-Displaced fracture of distal phalanx of right index finger	2-S62.630	2-S62.63
1	2-Displaced fracture of distal phalanx of left index finger	2-S62.631	2-S62.63
1	2-Displaced fracture of distal phalanx of right middle finger	2-S62.632	2-S62.63
1	2-Displaced fracture of distal phalanx of left middle finger	2-S62.633	2-S62.63
1	2-Displaced fracture of distal phalanx of right ring finger	2-S62.634	2-S62.63
1	2-Displaced fracture of distal phalanx of left ring finger	2-S62.635	2-S62.63
1	2-Displaced fracture of distal phalanx of right little finger	2-S62.636	2-S62.63
1	2-Displaced fracture of distal phalanx of left little finger	2-S62.637	2-S62.63
1	2-Displaced fracture of distal phalanx of other finger	2-S62.638	2-S62.63
1	2-Displaced fracture of distal phalanx of unspecified finger	2-S62.639	2-S62.63
1	2-Nondisplaced fracture of proximal phalanx of finger	2-S62.64	2-S62.6
1	2-Nondisplaced fracture of proximal phalanx of right index finger	2-S62.640	2-S62.64
1	2-Nondisplaced fracture of proximal phalanx of left index finger	2-S62.641	2-S62.64
1	2-Nondisplaced fracture of proximal phalanx of right middle finger	2-S62.642	2-S62.64
1	2-Nondisplaced fracture of proximal phalanx of left middle finger	2-S62.643	2-S62.64
1	2-Nondisplaced fracture of proximal phalanx of right ring finger	2-S62.644	2-S62.64
1	2-Nondisplaced fracture of proximal phalanx of left ring finger	2-S62.645	2-S62.64
1	2-Nondisplaced fracture of proximal phalanx of right little finger	2-S62.646	2-S62.64
1	2-Nondisplaced fracture of proximal phalanx of left little finger	2-S62.647	2-S62.64
1	2-Nondisplaced fracture of proximal phalanx of other finger	2-S62.648	2-S62.64
1	2-Nondisplaced fracture of proximal phalanx of unspecified finger	2-S62.649	2-S62.64
1	2-Nondisplaced fracture of middle phalanx of finger	2-S62.65	2-S62.6
1	2-Nondisplaced fracture of middle phalanx of right index finger	2-S62.650	2-S62.65
1	2-Nondisplaced fracture of middle phalanx of left index finger	2-S62.651	2-S62.65
1	2-Nondisplaced fracture of middle phalanx of right middle finger	2-S62.652	2-S62.65
1	2-Nondisplaced fracture of middle phalanx of left middle finger	2-S62.653	2-S62.65
1	2-Nondisplaced fracture of middle phalanx of right ring finger	2-S62.654	2-S62.65
1	2-Nondisplaced fracture of middle phalanx of left ring finger	2-S62.655	2-S62.65
1	2-Nondisplaced fracture of middle phalanx of right little finger	2-S62.656	2-S62.65
1	2-Nondisplaced fracture of middle phalanx of left little finger	2-S62.657	2-S62.65
1	2-Nondisplaced fracture of middle phalanx of other finger	2-S62.658	2-S62.65
1	2-Nondisplaced fracture of middle phalanx of unspecified finger	2-S62.659	2-S62.65
1	2-Nondisplaced fracture of distal phalanx of finger	2-S62.66	2-S62.6
1	2-Nondisplaced fracture of distal phalanx of right index finger	2-S62.660	2-S62.66
1	2-Nondisplaced fracture of distal phalanx of left index finger	2-S62.661	2-S62.66
1	2-Nondisplaced fracture of distal phalanx of right middle finger	2-S62.662	2-S62.66
1	2-Nondisplaced fracture of distal phalanx of left middle finger	2-S62.663	2-S62.66
1	2-Nondisplaced fracture of distal phalanx of right ring finger	2-S62.664	2-S62.66
1	2-Nondisplaced fracture of distal phalanx of left ring finger	2-S62.665	2-S62.66
1	2-Nondisplaced fracture of distal phalanx of right little finger	2-S62.666	2-S62.66
1	2-Nondisplaced fracture of distal phalanx of left little finger	2-S62.667	2-S62.66
1	2-Nondisplaced fracture of distal phalanx of other finger	2-S62.668	2-S62.66
1	2-Nondisplaced fracture of distal phalanx of unspecified finger	2-S62.669	2-S62.66
1	2-Unspecified fracture of wrist and hand	2-S62.9	2-S62
1	2-Unspecified fracture of unspecified wrist and hand	2-S62.90	2-S62.9
1	2-Unspecified fracture of right wrist and hand	2-S62.91	2-S62.9
1	2-Unspecified fracture of left wrist and hand	2-S62.92	2-S62.9
1	2-Dislocation and sprain of joints and ligaments at wrist and hand level	2-S63	2-S60-S69
1	2-Subluxation and dislocation of wrist and hand joints	2-S63.0	2-S63
1	2-Unspecified subluxation and dislocation of wrist and hand	2-S63.00	2-S63.0
1	2-Unspecified subluxation of right wrist and hand	2-S63.001	2-S63.00
1	2-Unspecified subluxation of left wrist and hand	2-S63.002	2-S63.00
1	2-Unspecified subluxation of unspecified wrist and hand	2-S63.003	2-S63.00
1	2-Unspecified dislocation of right wrist and hand	2-S63.004	2-S63.00
1	2-Unspecified dislocation of left wrist and hand	2-S63.005	2-S63.00
1	2-Unspecified dislocation of unspecified wrist and hand	2-S63.006	2-S63.00
1	2-Subluxation and dislocation of distal radioulnar joint	2-S63.01	2-S63.0
1	2-Subluxation of distal radioulnar joint of right wrist	2-S63.011	2-S63.01
1	2-Subluxation of distal radioulnar joint of left wrist	2-S63.012	2-S63.01
1	2-Subluxation of distal radioulnar joint of unspecified wrist	2-S63.013	2-S63.01
1	2-Dislocation of distal radioulnar joint of right wrist	2-S63.014	2-S63.01
1	2-Dislocation of distal radioulnar joint of left wrist	2-S63.015	2-S63.01
1	2-Dislocation of distal radioulnar joint of unspecified wrist	2-S63.016	2-S63.01
1	2-Subluxation and dislocation of radiocarpal joint	2-S63.02	2-S63.0
1	2-Subluxation of radiocarpal joint of right wrist	2-S63.021	2-S63.02
1	2-Subluxation of radiocarpal joint of left wrist	2-S63.022	2-S63.02
1	2-Subluxation of radiocarpal joint of unspecified wrist	2-S63.023	2-S63.02
1	2-Dislocation of radiocarpal joint of right wrist	2-S63.024	2-S63.02
1	2-Dislocation of radiocarpal joint of left wrist	2-S63.025	2-S63.02
1	2-Dislocation of radiocarpal joint of unspecified wrist	2-S63.026	2-S63.02
1	2-Subluxation and dislocation of midcarpal joint	2-S63.03	2-S63.0
1	2-Subluxation of midcarpal joint of right wrist	2-S63.031	2-S63.03
1	2-Subluxation of midcarpal joint of left wrist	2-S63.032	2-S63.03
1	2-Subluxation of midcarpal joint of unspecified wrist	2-S63.033	2-S63.03
1	2-Dislocation of midcarpal joint of right wrist	2-S63.034	2-S63.03
1	2-Dislocation of midcarpal joint of left wrist	2-S63.035	2-S63.03
1	2-Dislocation of midcarpal joint of unspecified wrist	2-S63.036	2-S63.03
1	2-Subluxation and dislocation of carpometacarpal joint of thumb	2-S63.04	2-S63.0
1	2-Subluxation of carpometacarpal joint of right thumb	2-S63.041	2-S63.04
1	2-Subluxation of carpometacarpal joint of left thumb	2-S63.042	2-S63.04
1	2-Subluxation of carpometacarpal joint of unspecified thumb	2-S63.043	2-S63.04
1	2-Dislocation of carpometacarpal joint of right thumb	2-S63.044	2-S63.04
1	2-Dislocation of carpometacarpal joint of left thumb	2-S63.045	2-S63.04
1	2-Dislocation of carpometacarpal joint of unspecified thumb	2-S63.046	2-S63.04
1	2-Subluxation and dislocation of other carpometacarpal joint	2-S63.05	2-S63.0
1	2-Subluxation of other carpometacarpal joint of right hand	2-S63.051	2-S63.05
1	2-Subluxation of other carpometacarpal joint of left hand	2-S63.052	2-S63.05
1	2-Subluxation of other carpometacarpal joint of unspecified hand	2-S63.053	2-S63.05
1	2-Dislocation of other carpometacarpal joint of right hand	2-S63.054	2-S63.05
1	2-Dislocation of other carpometacarpal joint of left hand	2-S63.055	2-S63.05
1	2-Dislocation of other carpometacarpal joint of unspecified hand	2-S63.056	2-S63.05
1	2-Subluxation and dislocation of metacarpal (bone), proximal end	2-S63.06	2-S63.0
1	2-Subluxation of metacarpal (bone), proximal end of right hand	2-S63.061	2-S63.06
1	2-Subluxation of metacarpal (bone), proximal end of left hand	2-S63.062	2-S63.06
1	2-Subluxation of metacarpal (bone), proximal end of unspecified hand	2-S63.063	2-S63.06
1	2-Dislocation of metacarpal (bone), proximal end of right hand	2-S63.064	2-S63.06
1	2-Dislocation of metacarpal (bone), proximal end of left hand	2-S63.065	2-S63.06
1	2-Dislocation of metacarpal (bone), proximal end of unspecified hand	2-S63.066	2-S63.06
1	2-Subluxation and dislocation of distal end of ulna	2-S63.07	2-S63.0
1	2-Subluxation of distal end of right ulna	2-S63.071	2-S63.07
1	2-Subluxation of distal end of left ulna	2-S63.072	2-S63.07
1	2-Subluxation of distal end of unspecified ulna	2-S63.073	2-S63.07
1	2-Dislocation of distal end of right ulna	2-S63.074	2-S63.07
1	2-Dislocation of distal end of left ulna	2-S63.075	2-S63.07
1	2-Dislocation of distal end of unspecified ulna	2-S63.076	2-S63.07
1	2-Other subluxation and dislocation of wrist and hand	2-S63.09	2-S63.0
1	2-Other subluxation of right wrist and hand	2-S63.091	2-S63.09
1	2-Other subluxation of left wrist and hand	2-S63.092	2-S63.09
1	2-Other subluxation of unspecified wrist and hand	2-S63.093	2-S63.09
1	2-Other dislocation of right wrist and hand	2-S63.094	2-S63.09
1	2-Other dislocation of left wrist and hand	2-S63.095	2-S63.09
1	2-Other dislocation of unspecified wrist and hand	2-S63.096	2-S63.09
1	2-Subluxation and dislocation of thumb	2-S63.1	2-S63
1	2-Unspecified subluxation and dislocation of thumb	2-S63.10	2-S63.1
1	2-Unspecified subluxation of right thumb	2-S63.101	2-S63.10
1	2-Unspecified subluxation of left thumb	2-S63.102	2-S63.10
1	2-Unspecified subluxation of unspecified thumb	2-S63.103	2-S63.10
1	2-Unspecified dislocation of right thumb	2-S63.104	2-S63.10
1	2-Unspecified dislocation of left thumb	2-S63.105	2-S63.10
1	2-Unspecified dislocation of unspecified thumb	2-S63.106	2-S63.10
1	2-Subluxation and dislocation of metacarpophalangeal joint of thumb	2-S63.11	2-S63.1
1	2-Subluxation of metacarpophalangeal joint of right thumb	2-S63.111	2-S63.11
1	2-Subluxation of metacarpophalangeal joint of left thumb	2-S63.112	2-S63.11
1	2-Subluxation of metacarpophalangeal joint of unspecified thumb	2-S63.113	2-S63.11
1	2-Dislocation of metacarpophalangeal joint of right thumb	2-S63.114	2-S63.11
1	2-Dislocation of metacarpophalangeal joint of left thumb	2-S63.115	2-S63.11
1	2-Dislocation of metacarpophalangeal joint of unspecified thumb	2-S63.116	2-S63.11
1	2-Subluxation and dislocation of interphalangeal joint of thumb	2-S63.12	2-S63.1
1	2-Subluxation of interphalangeal joint of right thumb	2-S63.121	2-S63.12
1	2-Subluxation of interphalangeal joint of left thumb	2-S63.122	2-S63.12
1	2-Subluxation of interphalangeal joint of unspecified thumb	2-S63.123	2-S63.12
1	2-Dislocation of interphalangeal joint of right thumb	2-S63.124	2-S63.12
1	2-Dislocation of interphalangeal joint of left thumb	2-S63.125	2-S63.12
1	2-Dislocation of interphalangeal joint of unspecified thumb	2-S63.126	2-S63.12
1	2-Subluxation and dislocation of other finger(s)	2-S63.2	2-S63
1	2-Unspecified subluxation of other finger	2-S63.20	2-S63.2
1	2-Unspecified subluxation of right index finger	2-S63.200	2-S63.20
1	2-Unspecified subluxation of left index finger	2-S63.201	2-S63.20
1	2-Unspecified subluxation of right middle finger	2-S63.202	2-S63.20
1	2-Unspecified subluxation of left middle finger	2-S63.203	2-S63.20
1	2-Unspecified subluxation of right ring finger	2-S63.204	2-S63.20
1	2-Unspecified subluxation of left ring finger	2-S63.205	2-S63.20
1	2-Unspecified subluxation of right little finger	2-S63.206	2-S63.20
1	2-Unspecified subluxation of left little finger	2-S63.207	2-S63.20
1	2-Unspecified subluxation of other finger	2-S63.208	2-S63.20
1	2-Unspecified subluxation of unspecified finger	2-S63.209	2-S63.20
1	2-Subluxation of metacarpophalangeal joint of finger	2-S63.21	2-S63.2
1	2-Subluxation of metacarpophalangeal joint of right index finger	2-S63.210	2-S63.21
1	2-Subluxation of metacarpophalangeal joint of left index finger	2-S63.211	2-S63.21
1	2-Subluxation of metacarpophalangeal joint of right middle finger	2-S63.212	2-S63.21
1	2-Subluxation of metacarpophalangeal joint of left middle finger	2-S63.213	2-S63.21
1	2-Subluxation of metacarpophalangeal joint of right ring finger	2-S63.214	2-S63.21
1	2-Subluxation of metacarpophalangeal joint of left ring finger	2-S63.215	2-S63.21
1	2-Subluxation of metacarpophalangeal joint of right little finger	2-S63.216	2-S63.21
1	2-Subluxation of metacarpophalangeal joint of left little finger	2-S63.217	2-S63.21
1	2-Subluxation of metacarpophalangeal joint of other finger	2-S63.218	2-S63.21
1	2-Subluxation of metacarpophalangeal joint of unspecified finger	2-S63.219	2-S63.21
1	2-Subluxation of unspecified interphalangeal joint of finger	2-S63.22	2-S63.2
1	2-Subluxation of unspecified interphalangeal joint of right index finger	2-S63.220	2-S63.22
1	2-Subluxation of unspecified interphalangeal joint of left index finger	2-S63.221	2-S63.22
1	2-Subluxation of unspecified interphalangeal joint of right middle finger	2-S63.222	2-S63.22
1	2-Subluxation of unspecified interphalangeal joint of left middle finger	2-S63.223	2-S63.22
1	2-Subluxation of unspecified interphalangeal joint of right ring finger	2-S63.224	2-S63.22
1	2-Subluxation of unspecified interphalangeal joint of left ring finger	2-S63.225	2-S63.22
1	2-Subluxation of unspecified interphalangeal joint of right little finger	2-S63.226	2-S63.22
1	2-Subluxation of unspecified interphalangeal joint of left little finger	2-S63.227	2-S63.22
1	2-Subluxation of unspecified interphalangeal joint of other finger	2-S63.228	2-S63.22
1	2-Subluxation of unspecified interphalangeal joint of unspecified finger	2-S63.229	2-S63.22
1	2-Subluxation of proximal interphalangeal joint of finger	2-S63.23	2-S63.2
1	2-Subluxation of proximal interphalangeal joint of right index finger	2-S63.230	2-S63.23
1	2-Subluxation of proximal interphalangeal joint of left index finger	2-S63.231	2-S63.23
1	2-Subluxation of proximal interphalangeal joint of right middle finger	2-S63.232	2-S63.23
1	2-Subluxation of proximal interphalangeal joint of left middle finger	2-S63.233	2-S63.23
1	2-Subluxation of proximal interphalangeal joint of right ring finger	2-S63.234	2-S63.23
1	2-Subluxation of proximal interphalangeal joint of left ring finger	2-S63.235	2-S63.23
1	2-Subluxation of proximal interphalangeal joint of right little finger	2-S63.236	2-S63.23
1	2-Subluxation of proximal interphalangeal joint of left little finger	2-S63.237	2-S63.23
1	2-Subluxation of proximal interphalangeal joint of other finger	2-S63.238	2-S63.23
1	2-Subluxation of proximal interphalangeal joint of unspecified finger	2-S63.239	2-S63.23
1	2-Subluxation of distal interphalangeal joint of finger	2-S63.24	2-S63.2
1	2-Subluxation of distal interphalangeal joint of right index finger	2-S63.240	2-S63.24
1	2-Subluxation of distal interphalangeal joint of left index finger	2-S63.241	2-S63.24
1	2-Subluxation of distal interphalangeal joint of right middle finger	2-S63.242	2-S63.24
1	2-Subluxation of distal interphalangeal joint of left middle finger	2-S63.243	2-S63.24
1	2-Subluxation of distal interphalangeal joint of right ring finger	2-S63.244	2-S63.24
1	2-Subluxation of distal interphalangeal joint of left ring finger	2-S63.245	2-S63.24
1	2-Subluxation of distal interphalangeal joint of right little finger	2-S63.246	2-S63.24
1	2-Subluxation of distal interphalangeal joint of left little finger	2-S63.247	2-S63.24
1	2-Subluxation of distal interphalangeal joint of other finger	2-S63.248	2-S63.24
1	2-Subluxation of distal interphalangeal joint of unspecified finger	2-S63.249	2-S63.24
1	2-Unspecified dislocation of other finger	2-S63.25	2-S63.2
1	2-Unspecified dislocation of right index finger	2-S63.250	2-S63.25
1	2-Unspecified dislocation of left index finger	2-S63.251	2-S63.25
1	2-Unspecified dislocation of right middle finger	2-S63.252	2-S63.25
1	2-Unspecified dislocation of left middle finger	2-S63.253	2-S63.25
1	2-Unspecified dislocation of right ring finger	2-S63.254	2-S63.25
1	2-Unspecified dislocation of left ring finger	2-S63.255	2-S63.25
1	2-Unspecified dislocation of right little finger	2-S63.256	2-S63.25
1	2-Unspecified dislocation of left little finger	2-S63.257	2-S63.25
1	2-Unspecified dislocation of other finger	2-S63.258	2-S63.25
1	2-Unspecified dislocation of unspecified finger	2-S63.259	2-S63.25
1	2-Dislocation of metacarpophalangeal joint of finger	2-S63.26	2-S63.2
1	2-Dislocation of metacarpophalangeal joint of right index finger	2-S63.260	2-S63.26
1	2-Dislocation of metacarpophalangeal joint of left index finger	2-S63.261	2-S63.26
1	2-Dislocation of metacarpophalangeal joint of right middle finger	2-S63.262	2-S63.26
1	2-Dislocation of metacarpophalangeal joint of left middle finger	2-S63.263	2-S63.26
1	2-Dislocation of metacarpophalangeal joint of right ring finger	2-S63.264	2-S63.26
1	2-Dislocation of metacarpophalangeal joint of left ring finger	2-S63.265	2-S63.26
1	2-Dislocation of metacarpophalangeal joint of right little finger	2-S63.266	2-S63.26
1	2-Dislocation of metacarpophalangeal joint of left little finger	2-S63.267	2-S63.26
1	2-Dislocation of metacarpophalangeal joint of other finger	2-S63.268	2-S63.26
1	2-Dislocation of metacarpophalangeal joint of unspecified finger	2-S63.269	2-S63.26
1	2-Dislocation of unspecified interphalangeal joint of finger	2-S63.27	2-S63.2
1	2-Dislocation of unspecified interphalangeal joint of right index finger	2-S63.270	2-S63.27
1	2-Dislocation of unspecified interphalangeal joint of left index finger	2-S63.271	2-S63.27
1	2-Dislocation of unspecified interphalangeal joint of right middle finger	2-S63.272	2-S63.27
1	2-Dislocation of unspecified interphalangeal joint of left middle finger	2-S63.273	2-S63.27
1	2-Dislocation of unspecified interphalangeal joint of right ring finger	2-S63.274	2-S63.27
1	2-Dislocation of unspecified interphalangeal joint of left ring finger	2-S63.275	2-S63.27
1	2-Dislocation of unspecified interphalangeal joint of right little finger	2-S63.276	2-S63.27
1	2-Dislocation of unspecified interphalangeal joint of left little finger	2-S63.277	2-S63.27
1	2-Dislocation of unspecified interphalangeal joint of other finger	2-S63.278	2-S63.27
1	2-Dislocation of unspecified interphalangeal joint of unspecified finger	2-S63.279	2-S63.27
1	2-Dislocation of proximal interphalangeal joint of finger	2-S63.28	2-S63.2
1	2-Dislocation of proximal interphalangeal joint of right index finger	2-S63.280	2-S63.28
1	2-Dislocation of proximal interphalangeal joint of left index finger	2-S63.281	2-S63.28
1	2-Dislocation of proximal interphalangeal joint of right middle finger	2-S63.282	2-S63.28
1	2-Dislocation of proximal interphalangeal joint of left middle finger	2-S63.283	2-S63.28
1	2-Dislocation of proximal interphalangeal joint of right ring finger	2-S63.284	2-S63.28
1	2-Dislocation of proximal interphalangeal joint of left ring finger	2-S63.285	2-S63.28
1	2-Dislocation of proximal interphalangeal joint of right little finger	2-S63.286	2-S63.28
1	2-Dislocation of proximal interphalangeal joint of left little finger	2-S63.287	2-S63.28
1	2-Dislocation of proximal interphalangeal joint of other finger	2-S63.288	2-S63.28
1	2-Dislocation of proximal interphalangeal joint of unspecified finger	2-S63.289	2-S63.28
1	2-Dislocation of distal interphalangeal joint of finger	2-S63.29	2-S63.2
1	2-Dislocation of distal interphalangeal joint of right index finger	2-S63.290	2-S63.29
1	2-Dislocation of distal interphalangeal joint of left index finger	2-S63.291	2-S63.29
1	2-Dislocation of distal interphalangeal joint of right middle finger	2-S63.292	2-S63.29
1	2-Dislocation of distal interphalangeal joint of left middle finger	2-S63.293	2-S63.29
1	2-Dislocation of distal interphalangeal joint of right ring finger	2-S63.294	2-S63.29
1	2-Dislocation of distal interphalangeal joint of left ring finger	2-S63.295	2-S63.29
1	2-Dislocation of distal interphalangeal joint of right little finger	2-S63.296	2-S63.29
1	2-Dislocation of distal interphalangeal joint of left little finger	2-S63.297	2-S63.29
1	2-Dislocation of distal interphalangeal joint of other finger	2-S63.298	2-S63.29
1	2-Dislocation of distal interphalangeal joint of unspecified finger	2-S63.299	2-S63.29
1	2-Traumatic rupture of ligament of wrist	2-S63.3	2-S63
1	2-Traumatic rupture of unspecified ligament of wrist	2-S63.30	2-S63.3
1	2-Traumatic rupture of unspecified ligament of right wrist	2-S63.301	2-S63.30
1	2-Traumatic rupture of unspecified ligament of left wrist	2-S63.302	2-S63.30
1	2-Traumatic rupture of unspecified ligament of unspecified wrist	2-S63.309	2-S63.30
1	2-Traumatic rupture of collateral ligament of wrist	2-S63.31	2-S63.3
1	2-Traumatic rupture of collateral ligament of right wrist	2-S63.311	2-S63.31
1	2-Traumatic rupture of collateral ligament of left wrist	2-S63.312	2-S63.31
1	2-Traumatic rupture of collateral ligament of unspecified wrist	2-S63.319	2-S63.31
1	2-Traumatic rupture of radiocarpal ligament	2-S63.32	2-S63.3
1	2-Traumatic rupture of right radiocarpal ligament	2-S63.321	2-S63.32
1	2-Traumatic rupture of left radiocarpal ligament	2-S63.322	2-S63.32
1	2-Traumatic rupture of unspecified radiocarpal ligament	2-S63.329	2-S63.32
1	2-Traumatic rupture of ulnocarpal (palmar) ligament	2-S63.33	2-S63.3
1	2-Traumatic rupture of right ulnocarpal (palmar) ligament	2-S63.331	2-S63.33
1	2-Traumatic rupture of left ulnocarpal (palmar) ligament	2-S63.332	2-S63.33
1	2-Traumatic rupture of unspecified ulnocarpal (palmar) ligament	2-S63.339	2-S63.33
1	2-Traumatic rupture of other ligament of wrist	2-S63.39	2-S63.3
1	2-Traumatic rupture of other ligament of right wrist	2-S63.391	2-S63.39
1	2-Traumatic rupture of other ligament of left wrist	2-S63.392	2-S63.39
1	2-Traumatic rupture of other ligament of unspecified wrist	2-S63.399	2-S63.39
1	2-Traumatic rupture of ligament of finger at metacarpophalangeal and interphalangeal joint(s)	2-S63.4	2-S63
1	2-Traumatic rupture of unspecified ligament of finger at metacarpophalangeal and interphalangeal joint	2-S63.40	2-S63.4
1	2-Traumatic rupture of unspecified ligament of right index finger at metacarpophalangeal and interphalangeal joint	2-S63.400	2-S63.40
1	2-Traumatic rupture of unspecified ligament of left index finger at metacarpophalangeal and interphalangeal joint	2-S63.401	2-S63.40
1	2-Traumatic rupture of unspecified ligament of right middle finger at metacarpophalangeal and interphalangeal joint	2-S63.402	2-S63.40
1	2-Traumatic rupture of unspecified ligament of left middle finger at metacarpophalangeal and interphalangeal joint	2-S63.403	2-S63.40
1	2-Traumatic rupture of unspecified ligament of right ring finger at metacarpophalangeal and interphalangeal joint	2-S63.404	2-S63.40
1	2-Traumatic rupture of unspecified ligament of left ring finger at metacarpophalangeal and interphalangeal joint	2-S63.405	2-S63.40
1	2-Traumatic rupture of unspecified ligament of right little finger at metacarpophalangeal and interphalangeal joint	2-S63.406	2-S63.40
1	2-Traumatic rupture of unspecified ligament of left little finger at metacarpophalangeal and interphalangeal joint	2-S63.407	2-S63.40
1	2-Traumatic rupture of unspecified ligament of other finger at metacarpophalangeal and interphalangeal joint	2-S63.408	2-S63.40
1	2-Traumatic rupture of unspecified ligament of unspecified finger at metacarpophalangeal and interphalangeal joint	2-S63.409	2-S63.40
1	2-Traumatic rupture of collateral ligament of finger at metacarpophalangeal and interphalangeal joint	2-S63.41	2-S63.4
1	2-Traumatic rupture of collateral ligament of right index finger at metacarpophalangeal and interphalangeal joint	2-S63.410	2-S63.41
1	2-Traumatic rupture of collateral ligament of left index finger at metacarpophalangeal and interphalangeal joint	2-S63.411	2-S63.41
1	2-Traumatic rupture of collateral ligament of right middle finger at metacarpophalangeal and interphalangeal joint	2-S63.412	2-S63.41
1	2-Traumatic rupture of collateral ligament of left middle finger at metacarpophalangeal and interphalangeal joint	2-S63.413	2-S63.41
1	2-Traumatic rupture of collateral ligament of right ring finger at metacarpophalangeal and interphalangeal joint	2-S63.414	2-S63.41
1	2-Traumatic rupture of collateral ligament of left ring finger at metacarpophalangeal and interphalangeal joint	2-S63.415	2-S63.41
1	2-Traumatic rupture of collateral ligament of right little finger at metacarpophalangeal and interphalangeal joint	2-S63.416	2-S63.41
1	2-Traumatic rupture of collateral ligament of left little finger at metacarpophalangeal and interphalangeal joint	2-S63.417	2-S63.41
1	2-Traumatic rupture of collateral ligament of other finger at metacarpophalangeal and interphalangeal joint	2-S63.418	2-S63.41
1	2-Traumatic rupture of collateral ligament of unspecified finger at metacarpophalangeal and interphalangeal joint	2-S63.419	2-S63.41
1	2-Traumatic rupture of palmar ligament of finger at metacarpophalangeal and interphalangeal joint	2-S63.42	2-S63.4
1	2-Traumatic rupture of palmar ligament of right index finger at metacarpophalangeal and interphalangeal joint	2-S63.420	2-S63.42
1	2-Traumatic rupture of palmar ligament of left index finger at metacarpophalangeal and interphalangeal joint	2-S63.421	2-S63.42
1	2-Traumatic rupture of palmar ligament of right middle finger at metacarpophalangeal and interphalangeal joint	2-S63.422	2-S63.42
1	2-Traumatic rupture of palmar ligament of left middle finger at metacarpophalangeal and interphalangeal joint	2-S63.423	2-S63.42
1	2-Traumatic rupture of palmar ligament of right ring finger at metacarpophalangeal and interphalangeal joint	2-S63.424	2-S63.42
1	2-Traumatic rupture of palmar ligament of left ring finger at metacarpophalangeal and interphalangeal joint	2-S63.425	2-S63.42
1	2-Traumatic rupture of palmar ligament of right little finger at metacarpophalangeal and interphalangeal joint	2-S63.426	2-S63.42
1	2-Traumatic rupture of palmar ligament of left little finger at metacarpophalangeal and interphalangeal joint	2-S63.427	2-S63.42
1	2-Traumatic rupture of palmar ligament of other finger at metacarpophalangeal and interphalangeal joint	2-S63.428	2-S63.42
1	2-Traumatic rupture of palmar ligament of unspecified finger at metacarpophalangeal and interphalangeal joint	2-S63.429	2-S63.42
1	2-Traumatic rupture of volar plate of finger at metacarpophalangeal and interphalangeal joint	2-S63.43	2-S63.4
1	2-Traumatic rupture of volar plate of right index finger at metacarpophalangeal and interphalangeal joint	2-S63.430	2-S63.43
1	2-Traumatic rupture of volar plate of left index finger at metacarpophalangeal and interphalangeal joint	2-S63.431	2-S63.43
1	2-Traumatic rupture of volar plate of right middle finger at metacarpophalangeal and interphalangeal joint	2-S63.432	2-S63.43
1	2-Traumatic rupture of volar plate of left middle finger at metacarpophalangeal and interphalangeal joint	2-S63.433	2-S63.43
1	2-Traumatic rupture of volar plate of right ring finger at metacarpophalangeal and interphalangeal joint	2-S63.434	2-S63.43
1	2-Traumatic rupture of volar plate of left ring finger at metacarpophalangeal and interphalangeal joint	2-S63.435	2-S63.43
1	2-Traumatic rupture of volar plate of right little finger at metacarpophalangeal and interphalangeal joint	2-S63.436	2-S63.43
1	2-Traumatic rupture of volar plate of left little finger at metacarpophalangeal and interphalangeal joint	2-S63.437	2-S63.43
1	2-Traumatic rupture of volar plate of other finger at metacarpophalangeal and interphalangeal joint	2-S63.438	2-S63.43
1	2-Traumatic rupture of volar plate of unspecified finger at metacarpophalangeal and interphalangeal joint	2-S63.439	2-S63.43
1	2-Traumatic rupture of other ligament of finger at metacarpophalangeal and interphalangeal joint	2-S63.49	2-S63.4
1	2-Traumatic rupture of other ligament of right index finger at metacarpophalangeal and interphalangeal joint	2-S63.490	2-S63.49
1	2-Traumatic rupture of other ligament of left index finger at metacarpophalangeal and interphalangeal joint	2-S63.491	2-S63.49
1	2-Traumatic rupture of other ligament of right middle finger at metacarpophalangeal and interphalangeal joint	2-S63.492	2-S63.49
1	2-Traumatic rupture of other ligament of left middle finger at metacarpophalangeal and interphalangeal joint	2-S63.493	2-S63.49
1	2-Traumatic rupture of other ligament of right ring finger at metacarpophalangeal and interphalangeal joint	2-S63.494	2-S63.49
1	2-Traumatic rupture of other ligament of left ring finger at metacarpophalangeal and interphalangeal joint	2-S63.495	2-S63.49
1	2-Traumatic rupture of other ligament of right little finger at metacarpophalangeal and interphalangeal joint	2-S63.496	2-S63.49
1	2-Traumatic rupture of other ligament of left little finger at metacarpophalangeal and interphalangeal joint	2-S63.497	2-S63.49
1	2-Traumatic rupture of other ligament of other finger at metacarpophalangeal and interphalangeal joint	2-S63.498	2-S63.49
1	2-Traumatic rupture of other ligament of unspecified finger at metacarpophalangeal and interphalangeal joint	2-S63.499	2-S63.49
1	2-Other and unspecified sprain of wrist	2-S63.5	2-S63
1	2-Unspecified sprain of wrist	2-S63.50	2-S63.5
1	2-Unspecified sprain of right wrist	2-S63.501	2-S63.50
1	2-Unspecified sprain of left wrist	2-S63.502	2-S63.50
1	2-Unspecified sprain of unspecified wrist	2-S63.509	2-S63.50
1	2-Sprain of carpal (joint)	2-S63.51	2-S63.5
1	2-Sprain of carpal joint of right wrist	2-S63.511	2-S63.51
1	2-Sprain of carpal joint of left wrist	2-S63.512	2-S63.51
1	2-Sprain of carpal joint of unspecified wrist	2-S63.519	2-S63.51
1	2-Sprain of radiocarpal joint	2-S63.52	2-S63.5
1	2-Sprain of radiocarpal joint of right wrist	2-S63.521	2-S63.52
1	2-Sprain of radiocarpal joint of left wrist	2-S63.522	2-S63.52
1	2-Sprain of radiocarpal joint of unspecified wrist	2-S63.529	2-S63.52
1	2-Other specified sprain of wrist	2-S63.59	2-S63.5
1	2-Other specified sprain of right wrist	2-S63.591	2-S63.59
1	2-Other specified sprain of left wrist	2-S63.592	2-S63.59
1	2-Other specified sprain of unspecified wrist	2-S63.599	2-S63.59
1	2-Other and unspecified sprain of finger(s)	2-S63.6	2-S63
1	2-Unspecified sprain of thumb	2-S63.60	2-S63.6
1	2-Unspecified sprain of right thumb	2-S63.601	2-S63.60
1	2-Unspecified sprain of left thumb	2-S63.602	2-S63.60
1	2-Unspecified sprain of unspecified thumb	2-S63.609	2-S63.60
1	2-Unspecified sprain of other and unspecified finger(s)	2-S63.61	2-S63.6
1	2-Unspecified sprain of right index finger	2-S63.610	2-S63.61
1	2-Unspecified sprain of left index finger	2-S63.611	2-S63.61
1	2-Unspecified sprain of right middle finger	2-S63.612	2-S63.61
1	2-Unspecified sprain of left middle finger	2-S63.613	2-S63.61
1	2-Unspecified sprain of right ring finger	2-S63.614	2-S63.61
1	2-Unspecified sprain of left ring finger	2-S63.615	2-S63.61
1	2-Unspecified sprain of right little finger	2-S63.616	2-S63.61
1	2-Unspecified sprain of left little finger	2-S63.617	2-S63.61
1	2-Unspecified sprain of other finger	2-S63.618	2-S63.61
1	2-Unspecified sprain of unspecified finger	2-S63.619	2-S63.61
1	2-Sprain of interphalangeal joint of thumb	2-S63.62	2-S63.6
1	2-Sprain of interphalangeal joint of right thumb	2-S63.621	2-S63.62
1	2-Sprain of interphalangeal joint of left thumb	2-S63.622	2-S63.62
1	2-Sprain of interphalangeal joint of unspecified thumb	2-S63.629	2-S63.62
1	2-Sprain of interphalangeal joint of other and unspecified finger(s)	2-S63.63	2-S63.6
1	2-Sprain of interphalangeal joint of right index finger	2-S63.630	2-S63.63
1	2-Sprain of interphalangeal joint of left index finger	2-S63.631	2-S63.63
1	2-Sprain of interphalangeal joint of right middle finger	2-S63.632	2-S63.63
1	2-Sprain of interphalangeal joint of left middle finger	2-S63.633	2-S63.63
1	2-Sprain of interphalangeal joint of right ring finger	2-S63.634	2-S63.63
1	2-Sprain of interphalangeal joint of left ring finger	2-S63.635	2-S63.63
1	2-Sprain of interphalangeal joint of right little finger	2-S63.636	2-S63.63
1	2-Sprain of interphalangeal joint of left little finger	2-S63.637	2-S63.63
1	2-Sprain of interphalangeal joint of other finger	2-S63.638	2-S63.63
1	2-Sprain of interphalangeal joint of unspecified finger	2-S63.639	2-S63.63
1	2-Sprain of metacarpophalangeal joint of thumb	2-S63.64	2-S63.6
1	2-Sprain of metacarpophalangeal joint of right thumb	2-S63.641	2-S63.64
1	2-Sprain of metacarpophalangeal joint of left thumb	2-S63.642	2-S63.64
1	2-Sprain of metacarpophalangeal joint of unspecified thumb	2-S63.649	2-S63.64
1	2-Sprain of metacarpophalangeal joint of other and unspecified finger(s)	2-S63.65	2-S63.6
1	2-Sprain of metacarpophalangeal joint of right index finger	2-S63.650	2-S63.65
1	2-Sprain of metacarpophalangeal joint of left index finger	2-S63.651	2-S63.65
1	2-Sprain of metacarpophalangeal joint of right middle finger	2-S63.652	2-S63.65
1	2-Sprain of metacarpophalangeal joint of left middle finger	2-S63.653	2-S63.65
1	2-Sprain of metacarpophalangeal joint of right ring finger	2-S63.654	2-S63.65
1	2-Sprain of metacarpophalangeal joint of left ring finger	2-S63.655	2-S63.65
1	2-Sprain of metacarpophalangeal joint of right little finger	2-S63.656	2-S63.65
1	2-Sprain of metacarpophalangeal joint of left little finger	2-S63.657	2-S63.65
1	2-Sprain of metacarpophalangeal joint of other finger	2-S63.658	2-S63.65
1	2-Sprain of metacarpophalangeal joint of unspecified finger	2-S63.659	2-S63.65
1	2-Other sprain of thumb	2-S63.68	2-S63.6
1	2-Other sprain of right thumb	2-S63.681	2-S63.68
1	2-Other sprain of left thumb	2-S63.682	2-S63.68
1	2-Other sprain of unspecified thumb	2-S63.689	2-S63.68
1	2-Other sprain of other and unspecified finger(s)	2-S63.69	2-S63.6
1	2-Other sprain of right index finger	2-S63.690	2-S63.69
1	2-Other sprain of left index finger	2-S63.691	2-S63.69
1	2-Other sprain of right middle finger	2-S63.692	2-S63.69
1	2-Other sprain of left middle finger	2-S63.693	2-S63.69
1	2-Other sprain of right ring finger	2-S63.694	2-S63.69
1	2-Other sprain of left ring finger	2-S63.695	2-S63.69
1	2-Other sprain of right little finger	2-S63.696	2-S63.69
1	2-Other sprain of left little finger	2-S63.697	2-S63.69
1	2-Other sprain of other finger	2-S63.698	2-S63.69
1	2-Other sprain of unspecified finger	2-S63.699	2-S63.69
1	2-Sprain of other part of wrist and hand	2-S63.8	2-S63
1	2-Sprain of other part of wrist and hand	2-S63.8X	2-S63.8
1	2-Sprain of other part of right wrist and hand	2-S63.8X1	2-S63.8X
1	2-Sprain of other part of left wrist and hand	2-S63.8X2	2-S63.8X
1	2-Sprain of other part of unspecified wrist and hand	2-S63.8X9	2-S63.8X
1	2-Sprain of unspecified part of wrist and hand	2-S63.9	2-S63
1	2-Sprain of unspecified part of unspecified wrist and hand	2-S63.90	2-S63.9
1	2-Sprain of unspecified part of right wrist and hand	2-S63.91	2-S63.9
1	2-Sprain of unspecified part of left wrist and hand	2-S63.92	2-S63.9
1	2-Injury of nerves at wrist and hand level	2-S64	2-S60-S69
1	2-Injury of ulnar nerve at wrist and hand level	2-S64.0	2-S64
1	2-Injury of ulnar nerve at wrist and hand level of unspecified arm	2-S64.00	2-S64.0
1	2-Injury of ulnar nerve at wrist and hand level of right arm	2-S64.01	2-S64.0
1	2-Injury of ulnar nerve at wrist and hand level of left arm	2-S64.02	2-S64.0
1	2-Injury of median nerve at wrist and hand level	2-S64.1	2-S64
1	2-Injury of median nerve at wrist and hand level of unspecified arm	2-S64.10	2-S64.1
1	2-Injury of median nerve at wrist and hand level of right arm	2-S64.11	2-S64.1
1	2-Injury of median nerve at wrist and hand level of left arm	2-S64.12	2-S64.1
1	2-Injury of radial nerve at wrist and hand level	2-S64.2	2-S64
1	2-Injury of radial nerve at wrist and hand level of unspecified arm	2-S64.20	2-S64.2
1	2-Injury of radial nerve at wrist and hand level of right arm	2-S64.21	2-S64.2
1	2-Injury of radial nerve at wrist and hand level of left arm	2-S64.22	2-S64.2
1	2-Injury of digital nerve of thumb	2-S64.3	2-S64
1	2-Injury of digital nerve of unspecified thumb	2-S64.30	2-S64.3
1	2-Injury of digital nerve of right thumb	2-S64.31	2-S64.3
1	2-Injury of digital nerve of left thumb	2-S64.32	2-S64.3
1	2-Injury of digital nerve of other and unspecified finger	2-S64.4	2-S64
1	2-Injury of digital nerve of unspecified finger	2-S64.40	2-S64.4
1	2-Injury of digital nerve of other finger	2-S64.49	2-S64.4
1	2-Injury of digital nerve of right index finger	2-S64.490	2-S64.49
1	2-Injury of digital nerve of left index finger	2-S64.491	2-S64.49
1	2-Injury of digital nerve of right middle finger	2-S64.492	2-S64.49
1	2-Injury of digital nerve of left middle finger	2-S64.493	2-S64.49
1	2-Injury of digital nerve of right ring finger	2-S64.494	2-S64.49
1	2-Injury of digital nerve of left ring finger	2-S64.495	2-S64.49
1	2-Injury of digital nerve of right little finger	2-S64.496	2-S64.49
1	2-Injury of digital nerve of left little finger	2-S64.497	2-S64.49
1	2-Injury of digital nerve of other finger	2-S64.498	2-S64.49
1	2-Injury of other nerves at wrist and hand level	2-S64.8	2-S64
1	2-Injury of other nerves at wrist and hand level	2-S64.8X	2-S64.8
1	2-Injury of other nerves at wrist and hand level of right arm	2-S64.8X1	2-S64.8X
1	2-Injury of other nerves at wrist and hand level of left arm	2-S64.8X2	2-S64.8X
1	2-Injury of other nerves at wrist and hand level of unspecified arm	2-S64.8X9	2-S64.8X
1	2-Injury of unspecified nerve at wrist and hand level	2-S64.9	2-S64
1	2-Injury of unspecified nerve at wrist and hand level of unspecified arm	2-S64.90	2-S64.9
1	2-Injury of unspecified nerve at wrist and hand level of right arm	2-S64.91	2-S64.9
1	2-Injury of unspecified nerve at wrist and hand level of left arm	2-S64.92	2-S64.9
1	2-Injury of blood vessels at wrist and hand level	2-S65	2-S60-S69
1	2-Injury of ulnar artery at wrist and hand level	2-S65.0	2-S65
1	2-Unspecified injury of ulnar artery at wrist and hand level	2-S65.00	2-S65.0
1	2-Unspecified injury of ulnar artery at wrist and hand level of right arm	2-S65.001	2-S65.00
1	2-Unspecified injury of ulnar artery at wrist and hand level of left arm	2-S65.002	2-S65.00
1	2-Unspecified injury of ulnar artery at wrist and hand level of unspecified arm	2-S65.009	2-S65.00
1	2-Laceration of ulnar artery at wrist and hand level	2-S65.01	2-S65.0
1	2-Laceration of ulnar artery at wrist and hand level of right arm	2-S65.011	2-S65.01
1	2-Laceration of ulnar artery at wrist and hand level of left arm	2-S65.012	2-S65.01
1	2-Laceration of ulnar artery at wrist and hand level of unspecified arm	2-S65.019	2-S65.01
1	2-Other specified injury of ulnar artery at wrist and hand level	2-S65.09	2-S65.0
1	2-Other specified injury of ulnar artery at wrist and hand level of right arm	2-S65.091	2-S65.09
1	2-Other specified injury of ulnar artery at wrist and hand level of left arm	2-S65.092	2-S65.09
1	2-Other specified injury of ulnar artery at wrist and hand level of unspecified arm	2-S65.099	2-S65.09
1	2-Injury of radial artery at wrist and hand level	2-S65.1	2-S65
1	2-Unspecified injury of radial artery at wrist and hand level	2-S65.10	2-S65.1
1	2-Unspecified injury of radial artery at wrist and hand level of right arm	2-S65.101	2-S65.10
1	2-Unspecified injury of radial artery at wrist and hand level of left arm	2-S65.102	2-S65.10
1	2-Unspecified injury of radial artery at wrist and hand level of unspecified arm	2-S65.109	2-S65.10
1	2-Laceration of radial artery at wrist and hand level	2-S65.11	2-S65.1
1	2-Laceration of radial artery at wrist and hand level of right arm	2-S65.111	2-S65.11
1	2-Laceration of radial artery at wrist and hand level of left arm	2-S65.112	2-S65.11
1	2-Laceration of radial artery at wrist and hand level of unspecified arm	2-S65.119	2-S65.11
1	2-Other specified injury of radial artery at wrist and hand level	2-S65.19	2-S65.1
1	2-Other specified injury of radial artery at wrist and hand level of right arm	2-S65.191	2-S65.19
1	2-Other specified injury of radial artery at wrist and hand level of left arm	2-S65.192	2-S65.19
1	2-Other specified injury of radial artery at wrist and hand level of unspecified arm	2-S65.199	2-S65.19
1	2-Injury of superficial palmar arch	2-S65.2	2-S65
1	2-Unspecified injury of superficial palmar arch	2-S65.20	2-S65.2
1	2-Unspecified injury of superficial palmar arch of right hand	2-S65.201	2-S65.20
1	2-Unspecified injury of superficial palmar arch of left hand	2-S65.202	2-S65.20
1	2-Unspecified injury of superficial palmar arch of unspecified hand	2-S65.209	2-S65.20
1	2-Laceration of superficial palmar arch	2-S65.21	2-S65.2
1	2-Laceration of superficial palmar arch of right hand	2-S65.211	2-S65.21
1	2-Laceration of superficial palmar arch of left hand	2-S65.212	2-S65.21
1	2-Laceration of superficial palmar arch of unspecified hand	2-S65.219	2-S65.21
1	2-Other specified injury of superficial palmar arch	2-S65.29	2-S65.2
1	2-Other specified injury of superficial palmar arch of right hand	2-S65.291	2-S65.29
1	2-Other specified injury of superficial palmar arch of left hand	2-S65.292	2-S65.29
1	2-Other specified injury of superficial palmar arch of unspecified hand	2-S65.299	2-S65.29
1	2-Injury of deep palmar arch	2-S65.3	2-S65
1	2-Unspecified injury of deep palmar arch	2-S65.30	2-S65.3
1	2-Unspecified injury of deep palmar arch of right hand	2-S65.301	2-S65.30
1	2-Unspecified injury of deep palmar arch of left hand	2-S65.302	2-S65.30
1	2-Unspecified injury of deep palmar arch of unspecified hand	2-S65.309	2-S65.30
1	2-Laceration of deep palmar arch	2-S65.31	2-S65.3
1	2-Laceration of deep palmar arch of right hand	2-S65.311	2-S65.31
1	2-Laceration of deep palmar arch of left hand	2-S65.312	2-S65.31
1	2-Laceration of deep palmar arch of unspecified hand	2-S65.319	2-S65.31
1	2-Other specified injury of deep palmar arch	2-S65.39	2-S65.3
1	2-Other specified injury of deep palmar arch of right hand	2-S65.391	2-S65.39
1	2-Other specified injury of deep palmar arch of left hand	2-S65.392	2-S65.39
1	2-Other specified injury of deep palmar arch of unspecified hand	2-S65.399	2-S65.39
1	2-Injury of blood vessel of thumb	2-S65.4	2-S65
1	2-Unspecified injury of blood vessel of thumb	2-S65.40	2-S65.4
1	2-Unspecified injury of blood vessel of right thumb	2-S65.401	2-S65.40
1	2-Unspecified injury of blood vessel of left thumb	2-S65.402	2-S65.40
1	2-Unspecified injury of blood vessel of unspecified thumb	2-S65.409	2-S65.40
1	2-Laceration of blood vessel of thumb	2-S65.41	2-S65.4
1	2-Laceration of blood vessel of right thumb	2-S65.411	2-S65.41
1	2-Laceration of blood vessel of left thumb	2-S65.412	2-S65.41
1	2-Laceration of blood vessel of unspecified thumb	2-S65.419	2-S65.41
1	2-Other specified injury of blood vessel of thumb	2-S65.49	2-S65.4
1	2-Other specified injury of blood vessel of right thumb	2-S65.491	2-S65.49
1	2-Other specified injury of blood vessel of left thumb	2-S65.492	2-S65.49
1	2-Other specified injury of blood vessel of unspecified thumb	2-S65.499	2-S65.49
1	2-Injury of blood vessel of other and unspecified finger	2-S65.5	2-S65
1	2-Unspecified injury of blood vessel of other and unspecified finger	2-S65.50	2-S65.5
1	2-Unspecified injury of blood vessel of right index finger	2-S65.500	2-S65.50
1	2-Unspecified injury of blood vessel of left index finger	2-S65.501	2-S65.50
1	2-Unspecified injury of blood vessel of right middle finger	2-S65.502	2-S65.50
1	2-Unspecified injury of blood vessel of left middle finger	2-S65.503	2-S65.50
1	2-Unspecified injury of blood vessel of right ring finger	2-S65.504	2-S65.50
1	2-Unspecified injury of blood vessel of left ring finger	2-S65.505	2-S65.50
1	2-Unspecified injury of blood vessel of right little finger	2-S65.506	2-S65.50
1	2-Unspecified injury of blood vessel of left little finger	2-S65.507	2-S65.50
1	2-Unspecified injury of blood vessel of other finger	2-S65.508	2-S65.50
1	2-Unspecified injury of blood vessel of unspecified finger	2-S65.509	2-S65.50
1	2-Laceration of blood vessel of other and unspecified finger	2-S65.51	2-S65.5
1	2-Laceration of blood vessel of right index finger	2-S65.510	2-S65.51
1	2-Laceration of blood vessel of left index finger	2-S65.511	2-S65.51
1	2-Laceration of blood vessel of right middle finger	2-S65.512	2-S65.51
1	2-Laceration of blood vessel of left middle finger	2-S65.513	2-S65.51
1	2-Laceration of blood vessel of right ring finger	2-S65.514	2-S65.51
1	2-Laceration of blood vessel of left ring finger	2-S65.515	2-S65.51
1	2-Laceration of blood vessel of right little finger	2-S65.516	2-S65.51
1	2-Laceration of blood vessel of left little finger	2-S65.517	2-S65.51
1	2-Laceration of blood vessel of other finger	2-S65.518	2-S65.51
1	2-Laceration of blood vessel of unspecified finger	2-S65.519	2-S65.51
1	2-Other specified injury of blood vessel of other and unspecified finger	2-S65.59	2-S65.5
1	2-Other specified injury of blood vessel of right index finger	2-S65.590	2-S65.59
1	2-Other specified injury of blood vessel of left index finger	2-S65.591	2-S65.59
1	2-Other specified injury of blood vessel of right middle finger	2-S65.592	2-S65.59
1	2-Other specified injury of blood vessel of left middle finger	2-S65.593	2-S65.59
1	2-Other specified injury of blood vessel of right ring finger	2-S65.594	2-S65.59
1	2-Other specified injury of blood vessel of left ring finger	2-S65.595	2-S65.59
1	2-Other specified injury of blood vessel of right little finger	2-S65.596	2-S65.59
1	2-Other specified injury of blood vessel of left little finger	2-S65.597	2-S65.59
1	2-Other specified injury of blood vessel of other finger	2-S65.598	2-S65.59
1	2-Other specified injury of blood vessel of unspecified finger	2-S65.599	2-S65.59
1	2-Injury of other blood vessels at wrist and hand level	2-S65.8	2-S65
1	2-Unspecified injury of other blood vessels at wrist and hand level	2-S65.80	2-S65.8
1	2-Unspecified injury of other blood vessels at wrist and hand level of right arm	2-S65.801	2-S65.80
1	2-Unspecified injury of other blood vessels at wrist and hand level of left arm	2-S65.802	2-S65.80
1	2-Unspecified injury of other blood vessels at wrist and hand level of unspecified arm	2-S65.809	2-S65.80
1	2-Laceration of other blood vessels at wrist and hand level	2-S65.81	2-S65.8
1	2-Laceration of other blood vessels at wrist and hand level of right arm	2-S65.811	2-S65.81
1	2-Laceration of other blood vessels at wrist and hand level of left arm	2-S65.812	2-S65.81
1	2-Laceration of other blood vessels at wrist and hand level of unspecified arm	2-S65.819	2-S65.81
1	2-Other specified injury of other blood vessels at wrist and hand level	2-S65.89	2-S65.8
1	2-Other specified injury of other blood vessels at wrist and hand level of right arm	2-S65.891	2-S65.89
1	2-Other specified injury of other blood vessels at wrist and hand level of left arm	2-S65.892	2-S65.89
1	2-Other specified injury of other blood vessels at wrist and hand level of unspecified arm	2-S65.899	2-S65.89
1	2-Injury of unspecified blood vessel at wrist and hand level	2-S65.9	2-S65
1	2-Unspecified injury of unspecified blood vessel at wrist and hand level	2-S65.90	2-S65.9
1	2-Unspecified injury of unspecified blood vessel at wrist and hand level of right arm	2-S65.901	2-S65.90
1	2-Unspecified injury of unspecified blood vessel at wrist and hand level of left arm	2-S65.902	2-S65.90
1	2-Unspecified injury of unspecified blood vessel at wrist and hand level of unspecified arm	2-S65.909	2-S65.90
1	2-Laceration of unspecified blood vessel at wrist and hand level	2-S65.91	2-S65.9
1	2-Laceration of unspecified blood vessel at wrist and hand level of right arm	2-S65.911	2-S65.91
1	2-Laceration of unspecified blood vessel at wrist and hand level of left arm	2-S65.912	2-S65.91
1	2-Laceration of unspecified blood vessel at wrist and hand level of unspecified arm	2-S65.919	2-S65.91
1	2-Other specified injury of unspecified blood vessel at wrist and hand level	2-S65.99	2-S65.9
1	2-Other specified injury of unspecified blood vessel at wrist and hand of right arm	2-S65.991	2-S65.99
1	2-Other specified injury of unspecified blood vessel at wrist and hand of left arm	2-S65.992	2-S65.99
1	2-Other specified injury of unspecified blood vessel at wrist and hand of unspecified arm	2-S65.999	2-S65.99
1	2-Injury of muscle, fascia and tendon at wrist and hand level	2-S66	2-S60-S69
1	2-Injury of long flexor muscle, fascia and tendon of thumb at wrist and hand level	2-S66.0	2-S66
1	2-Unspecified injury of long flexor muscle, fascia and tendon of thumb at wrist and hand level	2-S66.00	2-S66.0
1	2-Unspecified injury of long flexor muscle, fascia and tendon of right thumb at wrist and hand level	2-S66.001	2-S66.00
1	2-Unspecified injury of long flexor muscle, fascia and tendon of left thumb at wrist and hand level	2-S66.002	2-S66.00
1	2-Unspecified injury of long flexor muscle, fascia and tendon of unspecified thumb at wrist and hand level	2-S66.009	2-S66.00
1	2-Strain of long flexor muscle, fascia and tendon of thumb at wrist and hand level	2-S66.01	2-S66.0
1	2-Strain of long flexor muscle, fascia and tendon of right thumb at wrist and hand level	2-S66.011	2-S66.01
1	2-Strain of long flexor muscle, fascia and tendon of left thumb at wrist and hand level	2-S66.012	2-S66.01
1	2-Strain of long flexor muscle, fascia and tendon of unspecified thumb at wrist and hand level	2-S66.019	2-S66.01
1	2-Laceration of long flexor muscle, fascia and tendon of thumb at wrist and hand level	2-S66.02	2-S66.0
1	2-Laceration of long flexor muscle, fascia and tendon of right thumb at wrist and hand level	2-S66.021	2-S66.02
1	2-Laceration of long flexor muscle, fascia and tendon of left thumb at wrist and hand level	2-S66.022	2-S66.02
1	2-Laceration of long flexor muscle, fascia and tendon of unspecified thumb at wrist and hand level	2-S66.029	2-S66.02
1	2-Other specified injury of long flexor muscle, fascia and tendon of thumb at wrist and hand level	2-S66.09	2-S66.0
1	2-Other specified injury of long flexor muscle, fascia and tendon of right thumb at wrist and hand level	2-S66.091	2-S66.09
1	2-Other specified injury of long flexor muscle, fascia and tendon of left thumb at wrist and hand level	2-S66.092	2-S66.09
1	2-Other specified injury of long flexor muscle, fascia and tendon of unspecified thumb at wrist and hand level	2-S66.099	2-S66.09
1	2-Injury of flexor muscle, fascia and tendon of other and unspecified finger at wrist and hand level	2-S66.1	2-S66
1	2-Unspecified injury of flexor muscle, fascia and tendon of other and unspecified finger at wrist and hand level	2-S66.10	2-S66.1
1	2-Unspecified injury of flexor muscle, fascia and tendon of right index finger at wrist and hand level	2-S66.100	2-S66.10
1	2-Unspecified injury of flexor muscle, fascia and tendon of left index finger at wrist and hand level	2-S66.101	2-S66.10
1	2-Unspecified injury of flexor muscle, fascia and tendon of right middle finger at wrist and hand level	2-S66.102	2-S66.10
1	2-Unspecified injury of flexor muscle, fascia and tendon of left middle finger at wrist and hand level	2-S66.103	2-S66.10
1	2-Unspecified injury of flexor muscle, fascia and tendon of right ring finger at wrist and hand level	2-S66.104	2-S66.10
1	2-Unspecified injury of flexor muscle, fascia and tendon of left ring finger at wrist and hand level	2-S66.105	2-S66.10
1	2-Unspecified injury of flexor muscle, fascia and tendon of right little finger at wrist and hand level	2-S66.106	2-S66.10
1	2-Unspecified injury of flexor muscle, fascia and tendon of left little finger at wrist and hand level	2-S66.107	2-S66.10
1	2-Unspecified injury of flexor muscle, fascia and tendon of other finger at wrist and hand level	2-S66.108	2-S66.10
1	2-Unspecified injury of flexor muscle, fascia and tendon of unspecified finger at wrist and hand level	2-S66.109	2-S66.10
1	2-Strain of flexor muscle, fascia and tendon of other and unspecified finger at wrist and hand level	2-S66.11	2-S66.1
1	2-Strain of flexor muscle, fascia and tendon of right index finger at wrist and hand level	2-S66.110	2-S66.11
1	2-Strain of flexor muscle, fascia and tendon of left index finger at wrist and hand level	2-S66.111	2-S66.11
1	2-Strain of flexor muscle, fascia and tendon of right middle finger at wrist and hand level	2-S66.112	2-S66.11
1	2-Strain of flexor muscle, fascia and tendon of left middle finger at wrist and hand level	2-S66.113	2-S66.11
1	2-Strain of flexor muscle, fascia and tendon of right ring finger at wrist and hand level	2-S66.114	2-S66.11
1	2-Strain of flexor muscle, fascia and tendon of left ring finger at wrist and hand level	2-S66.115	2-S66.11
1	2-Strain of flexor muscle, fascia and tendon of right little finger at wrist and hand level	2-S66.116	2-S66.11
1	2-Strain of flexor muscle, fascia and tendon of left little finger at wrist and hand level	2-S66.117	2-S66.11
1	2-Strain of flexor muscle, fascia and tendon of other finger at wrist and hand level	2-S66.118	2-S66.11
1	2-Strain of flexor muscle, fascia and tendon of unspecified finger at wrist and hand level	2-S66.119	2-S66.11
1	2-Laceration of flexor muscle, fascia and tendon of other and unspecified finger at wrist and hand level	2-S66.12	2-S66.1
1	2-Laceration of flexor muscle, fascia and tendon of right index finger at wrist and hand level	2-S66.120	2-S66.12
1	2-Laceration of flexor muscle, fascia and tendon of left index finger at wrist and hand level	2-S66.121	2-S66.12
1	2-Laceration of flexor muscle, fascia and tendon of right middle finger at wrist and hand level	2-S66.122	2-S66.12
1	2-Laceration of flexor muscle, fascia and tendon of left middle finger at wrist and hand level	2-S66.123	2-S66.12
1	2-Laceration of flexor muscle, fascia and tendon of right ring finger at wrist and hand level	2-S66.124	2-S66.12
1	2-Laceration of flexor muscle, fascia and tendon of left ring finger at wrist and hand level	2-S66.125	2-S66.12
1	2-Laceration of flexor muscle, fascia and tendon of right little finger at wrist and hand level	2-S66.126	2-S66.12
1	2-Laceration of flexor muscle, fascia and tendon of left little finger at wrist and hand level	2-S66.127	2-S66.12
1	2-Laceration of flexor muscle, fascia and tendon of other finger at wrist and hand level	2-S66.128	2-S66.12
1	2-Laceration of flexor muscle, fascia and tendon of unspecified finger at wrist and hand level	2-S66.129	2-S66.12
1	2-Other injury of flexor muscle, fascia and tendon of other and unspecified finger at wrist and hand level	2-S66.19	2-S66.1
1	2-Other injury of flexor muscle, fascia and tendon of right index finger at wrist and hand level	2-S66.190	2-S66.19
1	2-Other injury of flexor muscle, fascia and tendon of left index finger at wrist and hand level	2-S66.191	2-S66.19
1	2-Other injury of flexor muscle, fascia and tendon of right middle finger at wrist and hand level	2-S66.192	2-S66.19
1	2-Other injury of flexor muscle, fascia and tendon of left middle finger at wrist and hand level	2-S66.193	2-S66.19
1	2-Other injury of flexor muscle, fascia and tendon of right ring finger at wrist and hand level	2-S66.194	2-S66.19
1	2-Other injury of flexor muscle, fascia and tendon of left ring finger at wrist and hand level	2-S66.195	2-S66.19
1	2-Other injury of flexor muscle, fascia and tendon of right little finger at wrist and hand level	2-S66.196	2-S66.19
1	2-Other injury of flexor muscle, fascia and tendon of left little finger at wrist and hand level	2-S66.197	2-S66.19
1	2-Other injury of flexor muscle, fascia and tendon of other finger at wrist and hand level	2-S66.198	2-S66.19
1	2-Other injury of flexor muscle, fascia and tendon of unspecified finger at wrist and hand level	2-S66.199	2-S66.19
1	2-Injury of extensor muscle, fascia and tendon of thumb at wrist and hand level	2-S66.2	2-S66
1	2-Unspecified injury of extensor muscle, fascia and tendon of thumb at wrist and hand level	2-S66.20	2-S66.2
1	2-Unspecified injury of extensor muscle, fascia and tendon of right thumb at wrist and hand level	2-S66.201	2-S66.20
1	2-Unspecified injury of extensor muscle, fascia and tendon of left thumb at wrist and hand level	2-S66.202	2-S66.20
1	2-Unspecified injury of extensor muscle, fascia and tendon of unspecified thumb at wrist and hand level	2-S66.209	2-S66.20
1	2-Strain of extensor muscle, fascia and tendon of thumb at wrist and hand level	2-S66.21	2-S66.2
1	2-Strain of extensor muscle, fascia and tendon of right thumb at wrist and hand level	2-S66.211	2-S66.21
1	2-Strain of extensor muscle, fascia and tendon of left thumb at wrist and hand level	2-S66.212	2-S66.21
1	2-Strain of extensor muscle, fascia and tendon of unspecified thumb at wrist and hand level	2-S66.219	2-S66.21
1	2-Laceration of extensor muscle, fascia and tendon of thumb at wrist and hand level	2-S66.22	2-S66.2
1	2-Laceration of extensor muscle, fascia and tendon of right thumb at wrist and hand level	2-S66.221	2-S66.22
1	2-Laceration of extensor muscle, fascia and tendon of left thumb at wrist and hand level	2-S66.222	2-S66.22
1	2-Laceration of extensor muscle, fascia and tendon of unspecified thumb at wrist and hand level	2-S66.229	2-S66.22
1	2-Other specified injury of extensor muscle, fascia and tendon of thumb at wrist and hand level	2-S66.29	2-S66.2
1	2-Other specified injury of extensor muscle, fascia and tendon of right thumb at wrist and hand level	2-S66.291	2-S66.29
1	2-Other specified injury of extensor muscle, fascia and tendon of left thumb at wrist and hand level	2-S66.292	2-S66.29
1	2-Other specified injury of extensor muscle, fascia and tendon of unspecified thumb at wrist and hand level	2-S66.299	2-S66.29
1	2-Injury of extensor muscle, fascia and tendon of other and unspecified finger at wrist and hand level	2-S66.3	2-S66
1	2-Unspecified injury of extensor muscle, fascia and tendon of other and unspecified finger at wrist and hand level	2-S66.30	2-S66.3
1	2-Unspecified injury of extensor muscle, fascia and tendon of right index finger at wrist and hand level	2-S66.300	2-S66.30
1	2-Unspecified injury of extensor muscle, fascia and tendon of left index finger at wrist and hand level	2-S66.301	2-S66.30
1	2-Unspecified injury of extensor muscle, fascia and tendon of right middle finger at wrist and hand level	2-S66.302	2-S66.30
1	2-Unspecified injury of extensor muscle, fascia and tendon of left middle finger at wrist and hand level	2-S66.303	2-S66.30
1	2-Unspecified injury of extensor muscle, fascia and tendon of right ring finger at wrist and hand level	2-S66.304	2-S66.30
1	2-Unspecified injury of extensor muscle, fascia and tendon of left ring finger at wrist and hand level	2-S66.305	2-S66.30
1	2-Unspecified injury of extensor muscle, fascia and tendon of right little finger at wrist and hand level	2-S66.306	2-S66.30
1	2-Unspecified injury of extensor muscle, fascia and tendon of left little finger at wrist and hand level	2-S66.307	2-S66.30
1	2-Unspecified injury of extensor muscle, fascia and tendon of other finger at wrist and hand level	2-S66.308	2-S66.30
1	2-Unspecified injury of extensor muscle, fascia and tendon of unspecified finger at wrist and hand level	2-S66.309	2-S66.30
1	2-Strain of extensor muscle, fascia and tendon of other and unspecified finger at wrist and hand level	2-S66.31	2-S66.3
1	2-Strain of extensor muscle, fascia and tendon of right index finger at wrist and hand level	2-S66.310	2-S66.31
1	2-Strain of extensor muscle, fascia and tendon of left index finger at wrist and hand level	2-S66.311	2-S66.31
1	2-Strain of extensor muscle, fascia and tendon of right middle finger at wrist and hand level	2-S66.312	2-S66.31
1	2-Strain of extensor muscle, fascia and tendon of left middle finger at wrist and hand level	2-S66.313	2-S66.31
1	2-Strain of extensor muscle, fascia and tendon of right ring finger at wrist and hand level	2-S66.314	2-S66.31
1	2-Strain of extensor muscle, fascia and tendon of left ring finger at wrist and hand level	2-S66.315	2-S66.31
1	2-Strain of extensor muscle, fascia and tendon of right little finger at wrist and hand level	2-S66.316	2-S66.31
1	2-Strain of extensor muscle, fascia and tendon of left little finger at wrist and hand level	2-S66.317	2-S66.31
1	2-Strain of extensor muscle, fascia and tendon of other finger at wrist and hand level	2-S66.318	2-S66.31
1	2-Strain of extensor muscle, fascia and tendon of unspecified finger at wrist and hand level	2-S66.319	2-S66.31
1	2-Laceration of extensor muscle, fascia and tendon of other and unspecified finger at wrist and hand level	2-S66.32	2-S66.3
1	2-Laceration of extensor muscle, fascia and tendon of right index finger at wrist and hand level	2-S66.320	2-S66.32
1	2-Laceration of extensor muscle, fascia and tendon of left index finger at wrist and hand level	2-S66.321	2-S66.32
1	2-Laceration of extensor muscle, fascia and tendon of right middle finger at wrist and hand level	2-S66.322	2-S66.32
1	2-Laceration of extensor muscle, fascia and tendon of left middle finger at wrist and hand level	2-S66.323	2-S66.32
1	2-Laceration of extensor muscle, fascia and tendon of right ring finger at wrist and hand level	2-S66.324	2-S66.32
1	2-Laceration of extensor muscle, fascia and tendon of left ring finger at wrist and hand level	2-S66.325	2-S66.32
1	2-Laceration of extensor muscle, fascia and tendon of right little finger at wrist and hand level	2-S66.326	2-S66.32
1	2-Laceration of extensor muscle, fascia and tendon of left little finger at wrist and hand level	2-S66.327	2-S66.32
1	2-Laceration of extensor muscle, fascia and tendon of other finger at wrist and hand level	2-S66.328	2-S66.32
1	2-Laceration of extensor muscle, fascia and tendon of unspecified finger at wrist and hand level	2-S66.329	2-S66.32
1	2-Other injury of extensor muscle, fascia and tendon of other and unspecified finger at wrist and hand level	2-S66.39	2-S66.3
1	2-Other injury of extensor muscle, fascia and tendon of right index finger at wrist and hand level	2-S66.390	2-S66.39
1	2-Other injury of extensor muscle, fascia and tendon of left index finger at wrist and hand level	2-S66.391	2-S66.39
1	2-Other injury of extensor muscle, fascia and tendon of right middle finger at wrist and hand level	2-S66.392	2-S66.39
1	2-Other injury of extensor muscle, fascia and tendon of left middle finger at wrist and hand level	2-S66.393	2-S66.39
1	2-Other injury of extensor muscle, fascia and tendon of right ring finger at wrist and hand level	2-S66.394	2-S66.39
1	2-Other injury of extensor muscle, fascia and tendon of left ring finger at wrist and hand level	2-S66.395	2-S66.39
1	2-Other injury of extensor muscle, fascia and tendon of right little finger at wrist and hand level	2-S66.396	2-S66.39
1	2-Other injury of extensor muscle, fascia and tendon of left little finger at wrist and hand level	2-S66.397	2-S66.39
1	2-Other injury of extensor muscle, fascia and tendon of other finger at wrist and hand level	2-S66.398	2-S66.39
1	2-Other injury of extensor muscle, fascia and tendon of unspecified finger at wrist and hand level	2-S66.399	2-S66.39
1	2-Injury of intrinsic muscle, fascia and tendon of thumb at wrist and hand level	2-S66.4	2-S66
1	2-Unspecified injury of intrinsic muscle, fascia and tendon of thumb at wrist and hand level	2-S66.40	2-S66.4
1	2-Unspecified injury of intrinsic muscle, fascia and tendon of right thumb at wrist and hand level	2-S66.401	2-S66.40
1	2-Unspecified injury of intrinsic muscle, fascia and tendon of left thumb at wrist and hand level	2-S66.402	2-S66.40
1	2-Unspecified injury of intrinsic muscle, fascia and tendon of unspecified thumb at wrist and hand level	2-S66.409	2-S66.40
1	2-Strain of intrinsic muscle, fascia and tendon of thumb at wrist and hand level	2-S66.41	2-S66.4
1	2-Strain of intrinsic muscle, fascia and tendon of right thumb at wrist and hand level	2-S66.411	2-S66.41
1	2-Strain of intrinsic muscle, fascia and tendon of left thumb at wrist and hand level	2-S66.412	2-S66.41
1	2-Strain of intrinsic muscle, fascia and tendon of unspecified thumb at wrist and hand level	2-S66.419	2-S66.41
1	2-Laceration of intrinsic muscle, fascia and tendon of thumb at wrist and hand level	2-S66.42	2-S66.4
1	2-Laceration of intrinsic muscle, fascia and tendon of right thumb at wrist and hand level	2-S66.421	2-S66.42
1	2-Laceration of intrinsic muscle, fascia and tendon of left thumb at wrist and hand level	2-S66.422	2-S66.42
1	2-Laceration of intrinsic muscle, fascia and tendon of unspecified thumb at wrist and hand level	2-S66.429	2-S66.42
1	2-Other specified injury of intrinsic muscle, fascia and tendon of thumb at wrist and hand level	2-S66.49	2-S66.4
1	2-Other specified injury of intrinsic muscle, fascia and tendon of right thumb at wrist and hand level	2-S66.491	2-S66.49
1	2-Other specified injury of intrinsic muscle, fascia and tendon of left thumb at wrist and hand level	2-S66.492	2-S66.49
1	2-Other specified injury of intrinsic muscle, fascia and tendon of unspecified thumb at wrist and hand level	2-S66.499	2-S66.49
1	2-Injury of intrinsic muscle, fascia and tendon of other and unspecified finger at wrist and hand level	2-S66.5	2-S66
1	2-Unspecified injury of intrinsic muscle, fascia and tendon of other and unspecified finger at wrist and hand level	2-S66.50	2-S66.5
1	2-Unspecified injury of intrinsic muscle, fascia and tendon of right index finger at wrist and hand level	2-S66.500	2-S66.50
1	2-Unspecified injury of intrinsic muscle, fascia and tendon of left index finger at wrist and hand level	2-S66.501	2-S66.50
1	2-Unspecified injury of intrinsic muscle, fascia and tendon of right middle finger at wrist and hand level	2-S66.502	2-S66.50
1	2-Unspecified injury of intrinsic muscle, fascia and tendon of left middle finger at wrist and hand level	2-S66.503	2-S66.50
1	2-Unspecified injury of intrinsic muscle, fascia and tendon of right ring finger at wrist and hand level	2-S66.504	2-S66.50
1	2-Unspecified injury of intrinsic muscle, fascia and tendon of left ring finger at wrist and hand level	2-S66.505	2-S66.50
1	2-Unspecified injury of intrinsic muscle, fascia and tendon of right little finger at wrist and hand level	2-S66.506	2-S66.50
1	2-Unspecified injury of intrinsic muscle, fascia and tendon of left little finger at wrist and hand level	2-S66.507	2-S66.50
1	2-Unspecified injury of intrinsic muscle, fascia and tendon of other finger at wrist and hand level	2-S66.508	2-S66.50
1	2-Unspecified injury of intrinsic muscle, fascia and tendon of unspecified finger at wrist and hand level	2-S66.509	2-S66.50
1	2-Strain of intrinsic muscle, fascia and tendon of other and unspecified finger at wrist and hand level	2-S66.51	2-S66.5
1	2-Strain of intrinsic muscle, fascia and tendon of right index finger at wrist and hand level	2-S66.510	2-S66.51
1	2-Strain of intrinsic muscle, fascia and tendon of left index finger at wrist and hand level	2-S66.511	2-S66.51
1	2-Strain of intrinsic muscle, fascia and tendon of right middle finger at wrist and hand level	2-S66.512	2-S66.51
1	2-Strain of intrinsic muscle, fascia and tendon of left middle finger at wrist and hand level	2-S66.513	2-S66.51
1	2-Strain of intrinsic muscle, fascia and tendon of right ring finger at wrist and hand level	2-S66.514	2-S66.51
1	2-Strain of intrinsic muscle, fascia and tendon of left ring finger at wrist and hand level	2-S66.515	2-S66.51
1	2-Strain of intrinsic muscle, fascia and tendon of right little finger at wrist and hand level	2-S66.516	2-S66.51
1	2-Strain of intrinsic muscle, fascia and tendon of left little finger at wrist and hand level	2-S66.517	2-S66.51
1	2-Strain of intrinsic muscle, fascia and tendon of other finger at wrist and hand level	2-S66.518	2-S66.51
1	2-Strain of intrinsic muscle, fascia and tendon of unspecified finger at wrist and hand level	2-S66.519	2-S66.51
1	2-Laceration of intrinsic muscle, fascia and tendon of other and unspecified finger at wrist and hand level	2-S66.52	2-S66.5
1	2-Laceration of intrinsic muscle, fascia and tendon of right index finger at wrist and hand level	2-S66.520	2-S66.52
1	2-Laceration of intrinsic muscle, fascia and tendon of left index finger at wrist and hand level	2-S66.521	2-S66.52
1	2-Laceration of intrinsic muscle, fascia and tendon of right middle finger at wrist and hand level	2-S66.522	2-S66.52
1	2-Laceration of intrinsic muscle, fascia and tendon of left middle finger at wrist and hand level	2-S66.523	2-S66.52
1	2-Laceration of intrinsic muscle, fascia and tendon of right ring finger at wrist and hand level	2-S66.524	2-S66.52
1	2-Laceration of intrinsic muscle, fascia and tendon of left ring finger at wrist and hand level	2-S66.525	2-S66.52
1	2-Laceration of intrinsic muscle, fascia and tendon of right little finger at wrist and hand level	2-S66.526	2-S66.52
1	2-Laceration of intrinsic muscle, fascia and tendon of left little finger at wrist and hand level	2-S66.527	2-S66.52
1	2-Laceration of intrinsic muscle, fascia and tendon of other finger at wrist and hand level	2-S66.528	2-S66.52
1	2-Laceration of intrinsic muscle, fascia and tendon of unspecified finger at wrist and hand level	2-S66.529	2-S66.52
1	2-Other injury of intrinsic muscle, fascia and tendon of other and unspecified finger at wrist and hand level	2-S66.59	2-S66.5
1	2-Other injury of intrinsic muscle, fascia and tendon of right index finger at wrist and hand level	2-S66.590	2-S66.59
1	2-Other injury of intrinsic muscle, fascia and tendon of left index finger at wrist and hand level	2-S66.591	2-S66.59
1	2-Other injury of intrinsic muscle, fascia and tendon of right middle finger at wrist and hand level	2-S66.592	2-S66.59
1	2-Other injury of intrinsic muscle, fascia and tendon of left middle finger at wrist and hand level	2-S66.593	2-S66.59
1	2-Other injury of intrinsic muscle, fascia and tendon of right ring finger at wrist and hand level	2-S66.594	2-S66.59
1	2-Other injury of intrinsic muscle, fascia and tendon of left ring finger at wrist and hand level	2-S66.595	2-S66.59
1	2-Other injury of intrinsic muscle, fascia and tendon of right little finger at wrist and hand level	2-S66.596	2-S66.59
1	2-Other injury of intrinsic muscle, fascia and tendon of left little finger at wrist and hand level	2-S66.597	2-S66.59
1	2-Other injury of intrinsic muscle, fascia and tendon of other finger at wrist and hand level	2-S66.598	2-S66.59
1	2-Other injury of intrinsic muscle, fascia and tendon of unspecified finger at wrist and hand level	2-S66.599	2-S66.59
1	2-Injury of other specified muscles, fascia and tendons at wrist and hand level	2-S66.8	2-S66
1	2-Unspecified injury of other specified muscles, fascia and tendons at wrist and hand level	2-S66.80	2-S66.8
1	2-Unspecified injury of other specified muscles, fascia and tendons at wrist and hand level, right hand	2-S66.801	2-S66.80
1	2-Unspecified injury of other specified muscles, fascia and tendons at wrist and hand level, left hand	2-S66.802	2-S66.80
1	2-Unspecified injury of other specified muscles, fascia and tendons at wrist and hand level, unspecified hand	2-S66.809	2-S66.80
1	2-Strain of other specified muscles, fascia and tendons at wrist and hand level	2-S66.81	2-S66.8
1	2-Strain of other specified muscles, fascia and tendons at wrist and hand level, right hand	2-S66.811	2-S66.81
1	2-Strain of other specified muscles, fascia and tendons at wrist and hand level, left hand	2-S66.812	2-S66.81
1	2-Strain of other specified muscles, fascia and tendons at wrist and hand level, unspecified hand	2-S66.819	2-S66.81
1	2-Laceration of other specified muscles, fascia and tendons at wrist and hand level	2-S66.82	2-S66.8
1	2-Laceration of other specified muscles, fascia and tendons at wrist and hand level, right hand	2-S66.821	2-S66.82
1	2-Laceration of other specified muscles, fascia and tendons at wrist and hand level, left hand	2-S66.822	2-S66.82
1	2-Laceration of other specified muscles, fascia and tendons at wrist and hand level, unspecified hand	2-S66.829	2-S66.82
1	2-Other injury of other specified muscles, fascia and tendons at wrist and hand level	2-S66.89	2-S66.8
1	2-Other injury of other specified muscles, fascia and tendons at wrist and hand level, right hand	2-S66.891	2-S66.89
1	2-Other injury of other specified muscles, fascia and tendons at wrist and hand level, left hand	2-S66.892	2-S66.89
1	2-Other injury of other specified muscles, fascia and tendons at wrist and hand level, unspecified hand	2-S66.899	2-S66.89
1	2-Injury of unspecified muscle, fascia and tendon at wrist and hand level	2-S66.9	2-S66
1	2-Unspecified injury of unspecified muscle, fascia and tendon at wrist and hand level	2-S66.90	2-S66.9
1	2-Unspecified injury of unspecified muscle, fascia and tendon at wrist and hand level, right hand	2-S66.901	2-S66.90
1	2-Unspecified injury of unspecified muscle, fascia and tendon at wrist and hand level, left hand	2-S66.902	2-S66.90
1	2-Unspecified injury of unspecified muscle, fascia and tendon at wrist and hand level, unspecified hand	2-S66.909	2-S66.90
1	2-Strain of unspecified muscle, fascia and tendon at wrist and hand level	2-S66.91	2-S66.9
1	2-Strain of unspecified muscle, fascia and tendon at wrist and hand level, right hand	2-S66.911	2-S66.91
1	2-Strain of unspecified muscle, fascia and tendon at wrist and hand level, left hand	2-S66.912	2-S66.91
1	2-Strain of unspecified muscle, fascia and tendon at wrist and hand level, unspecified hand	2-S66.919	2-S66.91
1	2-Laceration of unspecified muscle, fascia and tendon at wrist and hand level	2-S66.92	2-S66.9
1	2-Laceration of unspecified muscle, fascia and tendon at wrist and hand level, right hand	2-S66.921	2-S66.92
1	2-Laceration of unspecified muscle, fascia and tendon at wrist and hand level, left hand	2-S66.922	2-S66.92
1	2-Laceration of unspecified muscle, fascia and tendon at wrist and hand level, unspecified hand	2-S66.929	2-S66.92
1	2-Other injury of unspecified muscle, fascia and tendon at wrist and hand level	2-S66.99	2-S66.9
1	2-Other injury of unspecified muscle, fascia and tendon at wrist and hand level, right hand	2-S66.991	2-S66.99
1	2-Other injury of unspecified muscle, fascia and tendon at wrist and hand level, left hand	2-S66.992	2-S66.99
1	2-Other injury of unspecified muscle, fascia and tendon at wrist and hand level, unspecified hand	2-S66.999	2-S66.99
1	2-Crushing injury of wrist, hand and fingers	2-S67	2-S60-S69
1	2-Crushing injury of thumb	2-S67.0	2-S67
1	2-Crushing injury of unspecified thumb	2-S67.00	2-S67.0
1	2-Crushing injury of right thumb	2-S67.01	2-S67.0
1	2-Crushing injury of left thumb	2-S67.02	2-S67.0
1	2-Crushing injury of other and unspecified finger(s)	2-S67.1	2-S67
1	2-Crushing injury of unspecified finger(s)	2-S67.10	2-S67.1
1	2-Crushing injury of other finger(s)	2-S67.19	2-S67.1
1	2-Crushing injury of right index finger	2-S67.190	2-S67.19
1	2-Crushing injury of left index finger	2-S67.191	2-S67.19
1	2-Crushing injury of right middle finger	2-S67.192	2-S67.19
1	2-Crushing injury of left middle finger	2-S67.193	2-S67.19
1	2-Crushing injury of right ring finger	2-S67.194	2-S67.19
1	2-Crushing injury of left ring finger	2-S67.195	2-S67.19
1	2-Crushing injury of right little finger	2-S67.196	2-S67.19
1	2-Crushing injury of left little finger	2-S67.197	2-S67.19
1	2-Crushing injury of other finger	2-S67.198	2-S67.19
1	2-Crushing injury of hand	2-S67.2	2-S67
1	2-Crushing injury of unspecified hand	2-S67.20	2-S67.2
1	2-Crushing injury of right hand	2-S67.21	2-S67.2
1	2-Crushing injury of left hand	2-S67.22	2-S67.2
1	2-Crushing injury of wrist	2-S67.3	2-S67
1	2-Crushing injury of unspecified wrist	2-S67.30	2-S67.3
1	2-Crushing injury of right wrist	2-S67.31	2-S67.3
1	2-Crushing injury of left wrist	2-S67.32	2-S67.3
1	2-Crushing injury of wrist and hand	2-S67.4	2-S67
1	2-Crushing injury of unspecified wrist and hand	2-S67.40	2-S67.4
1	2-Crushing injury of right wrist and hand	2-S67.41	2-S67.4
1	2-Crushing injury of left wrist and hand	2-S67.42	2-S67.4
1	2-Crushing injury of unspecified part(s) of wrist, hand and fingers	2-S67.9	2-S67
1	2-Crushing injury of unspecified part(s) of unspecified wrist, hand and fingers	2-S67.90	2-S67.9
1	2-Crushing injury of unspecified part(s) of right wrist, hand and fingers	2-S67.91	2-S67.9
1	2-Crushing injury of unspecified part(s) of left wrist, hand and fingers	2-S67.92	2-S67.9
1	2-Traumatic amputation of wrist, hand and fingers	2-S68	2-S60-S69
1	2-Traumatic metacarpophalangeal amputation of thumb	2-S68.0	2-S68
1	2-Complete traumatic metacarpophalangeal amputation of thumb	2-S68.01	2-S68.0
1	2-Complete traumatic metacarpophalangeal amputation of right thumb	2-S68.011	2-S68.01
1	2-Complete traumatic metacarpophalangeal amputation of left thumb	2-S68.012	2-S68.01
1	2-Complete traumatic metacarpophalangeal amputation of unspecified thumb	2-S68.019	2-S68.01
1	2-Partial traumatic metacarpophalangeal amputation of thumb	2-S68.02	2-S68.0
1	2-Partial traumatic metacarpophalangeal amputation of right thumb	2-S68.021	2-S68.02
1	2-Partial traumatic metacarpophalangeal amputation of left thumb	2-S68.022	2-S68.02
1	2-Partial traumatic metacarpophalangeal amputation of unspecified thumb	2-S68.029	2-S68.02
1	2-Traumatic metacarpophalangeal amputation of other and unspecified finger	2-S68.1	2-S68
1	2-Complete traumatic metacarpophalangeal amputation of other and unspecified finger	2-S68.11	2-S68.1
1	2-Complete traumatic metacarpophalangeal amputation of right index finger	2-S68.110	2-S68.11
1	2-Complete traumatic metacarpophalangeal amputation of left index finger	2-S68.111	2-S68.11
1	2-Complete traumatic metacarpophalangeal amputation of right middle finger	2-S68.112	2-S68.11
1	2-Complete traumatic metacarpophalangeal amputation of left middle finger	2-S68.113	2-S68.11
1	2-Complete traumatic metacarpophalangeal amputation of right ring finger	2-S68.114	2-S68.11
1	2-Complete traumatic metacarpophalangeal amputation of left ring finger	2-S68.115	2-S68.11
1	2-Complete traumatic metacarpophalangeal amputation of right little finger	2-S68.116	2-S68.11
1	2-Complete traumatic metacarpophalangeal amputation of left little finger	2-S68.117	2-S68.11
1	2-Complete traumatic metacarpophalangeal amputation of other finger	2-S68.118	2-S68.11
1	2-Complete traumatic metacarpophalangeal amputation of unspecified finger	2-S68.119	2-S68.11
1	2-Partial traumatic metacarpophalangeal amputation of other and unspecified finger	2-S68.12	2-S68.1
1	2-Partial traumatic metacarpophalangeal amputation of right index finger	2-S68.120	2-S68.12
1	2-Partial traumatic metacarpophalangeal amputation of left index finger	2-S68.121	2-S68.12
1	2-Partial traumatic metacarpophalangeal amputation of right middle finger	2-S68.122	2-S68.12
1	2-Partial traumatic metacarpophalangeal amputation of left middle finger	2-S68.123	2-S68.12
1	2-Partial traumatic metacarpophalangeal amputation of right ring finger	2-S68.124	2-S68.12
1	2-Partial traumatic metacarpophalangeal amputation of left ring finger	2-S68.125	2-S68.12
1	2-Partial traumatic metacarpophalangeal amputation of right little finger	2-S68.126	2-S68.12
1	2-Partial traumatic metacarpophalangeal amputation of left little finger	2-S68.127	2-S68.12
1	2-Partial traumatic metacarpophalangeal amputation of other finger	2-S68.128	2-S68.12
1	2-Partial traumatic metacarpophalangeal amputation of unspecified finger	2-S68.129	2-S68.12
1	2-Traumatic amputation of hand at wrist level	2-S68.4	2-S68
1	2-Complete traumatic amputation of hand at wrist level	2-S68.41	2-S68.4
1	2-Complete traumatic amputation of right hand at wrist level	2-S68.411	2-S68.41
1	2-Complete traumatic amputation of left hand at wrist level	2-S68.412	2-S68.41
1	2-Complete traumatic amputation of unspecified hand at wrist level	2-S68.419	2-S68.41
1	2-Partial traumatic amputation of hand at wrist level	2-S68.42	2-S68.4
1	2-Partial traumatic amputation of right hand at wrist level	2-S68.421	2-S68.42
1	2-Partial traumatic amputation of left hand at wrist level	2-S68.422	2-S68.42
1	2-Partial traumatic amputation of unspecified hand at wrist level	2-S68.429	2-S68.42
1	2-Traumatic transphalangeal amputation of thumb	2-S68.5	2-S68
1	2-Complete traumatic transphalangeal amputation of thumb	2-S68.51	2-S68.5
1	2-Complete traumatic transphalangeal amputation of right thumb	2-S68.511	2-S68.51
1	2-Complete traumatic transphalangeal amputation of left thumb	2-S68.512	2-S68.51
1	2-Complete traumatic transphalangeal amputation of unspecified thumb	2-S68.519	2-S68.51
1	2-Partial traumatic transphalangeal amputation of thumb	2-S68.52	2-S68.5
1	2-Partial traumatic transphalangeal amputation of right thumb	2-S68.521	2-S68.52
1	2-Partial traumatic transphalangeal amputation of left thumb	2-S68.522	2-S68.52
1	2-Partial traumatic transphalangeal amputation of unspecified thumb	2-S68.529	2-S68.52
1	2-Traumatic transphalangeal amputation of other and unspecified finger	2-S68.6	2-S68
1	2-Complete traumatic transphalangeal amputation of other and unspecified finger(s)	2-S68.61	2-S68.6
1	2-Complete traumatic transphalangeal amputation of right index finger	2-S68.610	2-S68.61
1	2-Complete traumatic transphalangeal amputation of left index finger	2-S68.611	2-S68.61
1	2-Complete traumatic transphalangeal amputation of right middle finger	2-S68.612	2-S68.61
1	2-Complete traumatic transphalangeal amputation of left middle finger	2-S68.613	2-S68.61
1	2-Complete traumatic transphalangeal amputation of right ring finger	2-S68.614	2-S68.61
1	2-Complete traumatic transphalangeal amputation of left ring finger	2-S68.615	2-S68.61
1	2-Complete traumatic transphalangeal amputation of right little finger	2-S68.616	2-S68.61
1	2-Complete traumatic transphalangeal amputation of left little finger	2-S68.617	2-S68.61
1	2-Complete traumatic transphalangeal amputation of other finger	2-S68.618	2-S68.61
1	2-Complete traumatic transphalangeal amputation of unspecified finger	2-S68.619	2-S68.61
1	2-Partial traumatic transphalangeal amputation of other and unspecified finger	2-S68.62	2-S68.6
1	2-Partial traumatic transphalangeal amputation of right index finger	2-S68.620	2-S68.62
1	2-Partial traumatic transphalangeal amputation of left index finger	2-S68.621	2-S68.62
1	2-Partial traumatic transphalangeal amputation of right middle finger	2-S68.622	2-S68.62
1	2-Partial traumatic transphalangeal amputation of left middle finger	2-S68.623	2-S68.62
1	2-Partial traumatic transphalangeal amputation of right ring finger	2-S68.624	2-S68.62
1	2-Partial traumatic transphalangeal amputation of left ring finger	2-S68.625	2-S68.62
1	2-Partial traumatic transphalangeal amputation of right little finger	2-S68.626	2-S68.62
1	2-Partial traumatic transphalangeal amputation of left little finger	2-S68.627	2-S68.62
1	2-Partial traumatic transphalangeal amputation of other finger	2-S68.628	2-S68.62
1	2-Partial traumatic transphalangeal amputation of unspecified finger	2-S68.629	2-S68.62
1	2-Traumatic transmetacarpal amputation of hand	2-S68.7	2-S68
1	2-Complete traumatic transmetacarpal amputation of hand	2-S68.71	2-S68.7
1	2-Complete traumatic transmetacarpal amputation of right hand	2-S68.711	2-S68.71
1	2-Complete traumatic transmetacarpal amputation of left hand	2-S68.712	2-S68.71
1	2-Complete traumatic transmetacarpal amputation of unspecified hand	2-S68.719	2-S68.71
1	2-Partial traumatic transmetacarpal amputation of hand	2-S68.72	2-S68.7
1	2-Partial traumatic transmetacarpal amputation of right hand	2-S68.721	2-S68.72
1	2-Partial traumatic transmetacarpal amputation of left hand	2-S68.722	2-S68.72
1	2-Partial traumatic transmetacarpal amputation of unspecified hand	2-S68.729	2-S68.72
1	2-Other and unspecified injuries of wrist, hand and finger(s)	2-S69	2-S60-S69
1	2-Other specified injuries of wrist, hand and finger(s)	2-S69.8	2-S69
1	2-Other specified injuries of unspecified wrist, hand and finger(s)	2-S69.80	2-S69.8
1	2-Other specified injuries of right wrist, hand and finger(s)	2-S69.81	2-S69.8
1	2-Other specified injuries of left wrist, hand and finger(s)	2-S69.82	2-S69.8
1	2-Unspecified injury of wrist, hand and finger(s)	2-S69.9	2-S69
1	2-Unspecified injury of unspecified wrist, hand and finger(s)	2-S69.90	2-S69.9
1	2-Unspecified injury of right wrist, hand and finger(s)	2-S69.91	2-S69.9
1	2-Unspecified injury of left wrist, hand and finger(s)	2-S69.92	2-S69.9
1	2-Injuries to the hip and thigh	2-S70-S79	2-S00-T88
1	2-Superficial injury of hip and thigh	2-S70	2-S70-S79
1	2-Contusion of hip	2-S70.0	2-S70
1	2-Contusion of unspecified hip	2-S70.00	2-S70.0
1	2-Contusion of right hip	2-S70.01	2-S70.0
1	2-Contusion of left hip	2-S70.02	2-S70.0
1	2-Contusion of thigh	2-S70.1	2-S70
1	2-Contusion of unspecified thigh	2-S70.10	2-S70.1
1	2-Contusion of right thigh	2-S70.11	2-S70.1
1	2-Contusion of left thigh	2-S70.12	2-S70.1
1	2-Other superficial injuries of hip	2-S70.2	2-S70
1	2-Abrasion of hip	2-S70.21	2-S70.2
1	2-Abrasion, right hip	2-S70.211	2-S70.21
1	2-Abrasion, left hip	2-S70.212	2-S70.21
1	2-Abrasion, unspecified hip	2-S70.219	2-S70.21
1	2-Blister (nonthermal) of hip	2-S70.22	2-S70.2
1	2-Blister (nonthermal), right hip	2-S70.221	2-S70.22
1	2-Blister (nonthermal), left hip	2-S70.222	2-S70.22
1	2-Blister (nonthermal), unspecified hip	2-S70.229	2-S70.22
1	2-External constriction of hip	2-S70.24	2-S70.2
1	2-External constriction, right hip	2-S70.241	2-S70.24
1	2-External constriction, left hip	2-S70.242	2-S70.24
1	2-External constriction, unspecified hip	2-S70.249	2-S70.24
1	2-Superficial foreign body of hip	2-S70.25	2-S70.2
1	2-Superficial foreign body, right hip	2-S70.251	2-S70.25
1	2-Superficial foreign body, left hip	2-S70.252	2-S70.25
1	2-Superficial foreign body, unspecified hip	2-S70.259	2-S70.25
1	2-Insect bite (nonvenomous) of hip	2-S70.26	2-S70.2
1	2-Insect bite (nonvenomous), right hip	2-S70.261	2-S70.26
1	2-Insect bite (nonvenomous), left hip	2-S70.262	2-S70.26
1	2-Insect bite (nonvenomous), unspecified hip	2-S70.269	2-S70.26
1	2-Other superficial bite of hip	2-S70.27	2-S70.2
1	2-Other superficial bite of hip, right hip	2-S70.271	2-S70.27
1	2-Other superficial bite of hip, left hip	2-S70.272	2-S70.27
1	2-Other superficial bite of hip, unspecified hip	2-S70.279	2-S70.27
1	2-Other superficial injuries of thigh	2-S70.3	2-S70
1	2-Abrasion of thigh	2-S70.31	2-S70.3
1	2-Abrasion, right thigh	2-S70.311	2-S70.31
1	2-Abrasion, left thigh	2-S70.312	2-S70.31
1	2-Abrasion, unspecified thigh	2-S70.319	2-S70.31
1	2-Blister (nonthermal) of thigh	2-S70.32	2-S70.3
1	2-Blister (nonthermal), right thigh	2-S70.321	2-S70.32
1	2-Blister (nonthermal), left thigh	2-S70.322	2-S70.32
1	2-Blister (nonthermal), unspecified thigh	2-S70.329	2-S70.32
1	2-External constriction of thigh	2-S70.34	2-S70.3
1	2-External constriction, right thigh	2-S70.341	2-S70.34
1	2-External constriction, left thigh	2-S70.342	2-S70.34
1	2-External constriction, unspecified thigh	2-S70.349	2-S70.34
1	2-Superficial foreign body of thigh	2-S70.35	2-S70.3
1	2-Superficial foreign body, right thigh	2-S70.351	2-S70.35
1	2-Superficial foreign body, left thigh	2-S70.352	2-S70.35
1	2-Superficial foreign body, unspecified thigh	2-S70.359	2-S70.35
1	2-Insect bite (nonvenomous) of thigh	2-S70.36	2-S70.3
1	2-Insect bite (nonvenomous), right thigh	2-S70.361	2-S70.36
1	2-Insect bite (nonvenomous), left thigh	2-S70.362	2-S70.36
1	2-Insect bite (nonvenomous), unspecified thigh	2-S70.369	2-S70.36
1	2-Other superficial bite of thigh	2-S70.37	2-S70.3
1	2-Other superficial bite of right thigh	2-S70.371	2-S70.37
1	2-Other superficial bite of left thigh	2-S70.372	2-S70.37
1	2-Other superficial bite of unspecified thigh	2-S70.379	2-S70.37
1	2-Unspecified superficial injury of hip and thigh	2-S70.9	2-S70
1	2-Unspecified superficial injury of hip	2-S70.91	2-S70.9
1	2-Unspecified superficial injury of right hip	2-S70.911	2-S70.91
1	2-Unspecified superficial injury of left hip	2-S70.912	2-S70.91
1	2-Unspecified superficial injury of unspecified hip	2-S70.919	2-S70.91
1	2-Unspecified superficial injury of thigh	2-S70.92	2-S70.9
1	2-Unspecified superficial injury of right thigh	2-S70.921	2-S70.92
1	2-Unspecified superficial injury of left thigh	2-S70.922	2-S70.92
1	2-Unspecified superficial injury of unspecified thigh	2-S70.929	2-S70.92
1	2-Open wound of hip and thigh	2-S71	2-S70-S79
1	2-Open wound of hip	2-S71.0	2-S71
1	2-Unspecified open wound of hip	2-S71.00	2-S71.0
1	2-Unspecified open wound, right hip	2-S71.001	2-S71.00
1	2-Unspecified open wound, left hip	2-S71.002	2-S71.00
1	2-Unspecified open wound, unspecified hip	2-S71.009	2-S71.00
1	2-Laceration without foreign body of hip	2-S71.01	2-S71.0
1	2-Laceration without foreign body, right hip	2-S71.011	2-S71.01
1	2-Laceration without foreign body, left hip	2-S71.012	2-S71.01
1	2-Laceration without foreign body, unspecified hip	2-S71.019	2-S71.01
1	2-Laceration with foreign body of hip	2-S71.02	2-S71.0
1	2-Laceration with foreign body, right hip	2-S71.021	2-S71.02
1	2-Laceration with foreign body, left hip	2-S71.022	2-S71.02
1	2-Laceration with foreign body, unspecified hip	2-S71.029	2-S71.02
1	2-Puncture wound without foreign body of hip	2-S71.03	2-S71.0
1	2-Puncture wound without foreign body, right hip	2-S71.031	2-S71.03
1	2-Puncture wound without foreign body, left hip	2-S71.032	2-S71.03
1	2-Puncture wound without foreign body, unspecified hip	2-S71.039	2-S71.03
1	2-Puncture wound with foreign body of hip	2-S71.04	2-S71.0
1	2-Puncture wound with foreign body, right hip	2-S71.041	2-S71.04
1	2-Puncture wound with foreign body, left hip	2-S71.042	2-S71.04
1	2-Puncture wound with foreign body, unspecified hip	2-S71.049	2-S71.04
1	2-Open bite of hip	2-S71.05	2-S71.0
1	2-Open bite, right hip	2-S71.051	2-S71.05
1	2-Open bite, left hip	2-S71.052	2-S71.05
1	2-Open bite, unspecified hip	2-S71.059	2-S71.05
1	2-Open wound of thigh	2-S71.1	2-S71
1	2-Unspecified open wound of thigh	2-S71.10	2-S71.1
1	2-Unspecified open wound, right thigh	2-S71.101	2-S71.10
1	2-Unspecified open wound, left thigh	2-S71.102	2-S71.10
1	2-Unspecified open wound, unspecified thigh	2-S71.109	2-S71.10
1	2-Laceration without foreign body of thigh	2-S71.11	2-S71.1
1	2-Laceration without foreign body, right thigh	2-S71.111	2-S71.11
1	2-Laceration without foreign body, left thigh	2-S71.112	2-S71.11
1	2-Laceration without foreign body, unspecified thigh	2-S71.119	2-S71.11
1	2-Laceration with foreign body of thigh	2-S71.12	2-S71.1
1	2-Laceration with foreign body, right thigh	2-S71.121	2-S71.12
1	2-Laceration with foreign body, left thigh	2-S71.122	2-S71.12
1	2-Laceration with foreign body, unspecified thigh	2-S71.129	2-S71.12
1	2-Puncture wound without foreign body of thigh	2-S71.13	2-S71.1
1	2-Puncture wound without foreign body, right thigh	2-S71.131	2-S71.13
1	2-Puncture wound without foreign body, left thigh	2-S71.132	2-S71.13
1	2-Puncture wound without foreign body, unspecified thigh	2-S71.139	2-S71.13
1	2-Puncture wound with foreign body of thigh	2-S71.14	2-S71.1
1	2-Puncture wound with foreign body, right thigh	2-S71.141	2-S71.14
1	2-Puncture wound with foreign body, left thigh	2-S71.142	2-S71.14
1	2-Puncture wound with foreign body, unspecified thigh	2-S71.149	2-S71.14
1	2-Open bite of thigh	2-S71.15	2-S71.1
1	2-Open bite, right thigh	2-S71.151	2-S71.15
1	2-Open bite, left thigh	2-S71.152	2-S71.15
1	2-Open bite, unspecified thigh	2-S71.159	2-S71.15
1	2-Fracture of femur	2-S72	2-S70-S79
1	2-Fracture of head and neck of femur	2-S72.0	2-S72
1	2-Fracture of unspecified part of neck of femur	2-S72.00	2-S72.0
1	2-Fracture of unspecified part of neck of right femur	2-S72.001	2-S72.00
1	2-Fracture of unspecified part of neck of left femur	2-S72.002	2-S72.00
1	2-Fracture of unspecified part of neck of unspecified femur	2-S72.009	2-S72.00
1	2-Unspecified intracapsular fracture of femur	2-S72.01	2-S72.0
1	2-Unspecified intracapsular fracture of right femur	2-S72.011	2-S72.01
1	2-Unspecified intracapsular fracture of left femur	2-S72.012	2-S72.01
1	2-Unspecified intracapsular fracture of unspecified femur	2-S72.019	2-S72.01
1	2-Fracture of epiphysis (separation) (upper) of femur	2-S72.02	2-S72.0
1	2-Displaced fracture of epiphysis (separation) (upper) of right femur	2-S72.021	2-S72.02
1	2-Displaced fracture of epiphysis (separation) (upper) of left femur	2-S72.022	2-S72.02
1	2-Displaced fracture of epiphysis (separation) (upper) of unspecified femur	2-S72.023	2-S72.02
1	2-Nondisplaced fracture of epiphysis (separation) (upper) of right femur	2-S72.024	2-S72.02
1	2-Nondisplaced fracture of epiphysis (separation) (upper) of left femur	2-S72.025	2-S72.02
1	2-Nondisplaced fracture of epiphysis (separation) (upper) of unspecified femur	2-S72.026	2-S72.02
1	2-Midcervical fracture of femur	2-S72.03	2-S72.0
1	2-Displaced midcervical fracture of right femur	2-S72.031	2-S72.03
1	2-Displaced midcervical fracture of left femur	2-S72.032	2-S72.03
1	2-Displaced midcervical fracture of unspecified femur	2-S72.033	2-S72.03
1	2-Nondisplaced midcervical fracture of right femur	2-S72.034	2-S72.03
1	2-Nondisplaced midcervical fracture of left femur	2-S72.035	2-S72.03
1	2-Nondisplaced midcervical fracture of unspecified femur	2-S72.036	2-S72.03
1	2-Fracture of base of neck of femur	2-S72.04	2-S72.0
1	2-Displaced fracture of base of neck of right femur	2-S72.041	2-S72.04
1	2-Displaced fracture of base of neck of left femur	2-S72.042	2-S72.04
1	2-Displaced fracture of base of neck of unspecified femur	2-S72.043	2-S72.04
1	2-Nondisplaced fracture of base of neck of right femur	2-S72.044	2-S72.04
1	2-Nondisplaced fracture of base of neck of left femur	2-S72.045	2-S72.04
1	2-Nondisplaced fracture of base of neck of unspecified femur	2-S72.046	2-S72.04
1	2-Unspecified fracture of head of femur	2-S72.05	2-S72.0
1	2-Unspecified fracture of head of right femur	2-S72.051	2-S72.05
1	2-Unspecified fracture of head of left femur	2-S72.052	2-S72.05
1	2-Unspecified fracture of head of unspecified femur	2-S72.059	2-S72.05
1	2-Articular fracture of head of femur	2-S72.06	2-S72.0
1	2-Displaced articular fracture of head of right femur	2-S72.061	2-S72.06
1	2-Displaced articular fracture of head of left femur	2-S72.062	2-S72.06
1	2-Displaced articular fracture of head of unspecified femur	2-S72.063	2-S72.06
1	2-Nondisplaced articular fracture of head of right femur	2-S72.064	2-S72.06
1	2-Nondisplaced articular fracture of head of left femur	2-S72.065	2-S72.06
1	2-Nondisplaced articular fracture of head of unspecified femur	2-S72.066	2-S72.06
1	2-Other fracture of head and neck of femur	2-S72.09	2-S72.0
1	2-Other fracture of head and neck of right femur	2-S72.091	2-S72.09
1	2-Other fracture of head and neck of left femur	2-S72.092	2-S72.09
1	2-Other fracture of head and neck of unspecified femur	2-S72.099	2-S72.09
1	2-Pertrochanteric fracture	2-S72.1	2-S72
1	2-Unspecified trochanteric fracture of femur	2-S72.10	2-S72.1
1	2-Unspecified trochanteric fracture of right femur	2-S72.101	2-S72.10
1	2-Unspecified trochanteric fracture of left femur	2-S72.102	2-S72.10
1	2-Unspecified trochanteric fracture of unspecified femur	2-S72.109	2-S72.10
1	2-Fracture of greater trochanter of femur	2-S72.11	2-S72.1
1	2-Displaced fracture of greater trochanter of right femur	2-S72.111	2-S72.11
1	2-Displaced fracture of greater trochanter of left femur	2-S72.112	2-S72.11
1	2-Displaced fracture of greater trochanter of unspecified femur	2-S72.113	2-S72.11
1	2-Nondisplaced fracture of greater trochanter of right femur	2-S72.114	2-S72.11
1	2-Nondisplaced fracture of greater trochanter of left femur	2-S72.115	2-S72.11
1	2-Nondisplaced fracture of greater trochanter of unspecified femur	2-S72.116	2-S72.11
1	2-Fracture of lesser trochanter of femur	2-S72.12	2-S72.1
1	2-Displaced fracture of lesser trochanter of right femur	2-S72.121	2-S72.12
1	2-Displaced fracture of lesser trochanter of left femur	2-S72.122	2-S72.12
1	2-Displaced fracture of lesser trochanter of unspecified femur	2-S72.123	2-S72.12
1	2-Nondisplaced fracture of lesser trochanter of right femur	2-S72.124	2-S72.12
1	2-Nondisplaced fracture of lesser trochanter of left femur	2-S72.125	2-S72.12
1	2-Nondisplaced fracture of lesser trochanter of unspecified femur	2-S72.126	2-S72.12
1	2-Apophyseal fracture of femur	2-S72.13	2-S72.1
1	2-Displaced apophyseal fracture of right femur	2-S72.131	2-S72.13
1	2-Displaced apophyseal fracture of left femur	2-S72.132	2-S72.13
1	2-Displaced apophyseal fracture of unspecified femur	2-S72.133	2-S72.13
1	2-Nondisplaced apophyseal fracture of right femur	2-S72.134	2-S72.13
1	2-Nondisplaced apophyseal fracture of left femur	2-S72.135	2-S72.13
1	2-Nondisplaced apophyseal fracture of unspecified femur	2-S72.136	2-S72.13
1	2-Intertrochanteric fracture of femur	2-S72.14	2-S72.1
1	2-Displaced intertrochanteric fracture of right femur	2-S72.141	2-S72.14
1	2-Displaced intertrochanteric fracture of left femur	2-S72.142	2-S72.14
1	2-Displaced intertrochanteric fracture of unspecified femur	2-S72.143	2-S72.14
1	2-Nondisplaced intertrochanteric fracture of right femur	2-S72.144	2-S72.14
1	2-Nondisplaced intertrochanteric fracture of left femur	2-S72.145	2-S72.14
1	2-Nondisplaced intertrochanteric fracture of unspecified femur	2-S72.146	2-S72.14
1	2-Subtrochanteric fracture of femur	2-S72.2	2-S72
1	2-Displaced subtrochanteric fracture of right femur	2-S72.21	2-S72.2
1	2-Displaced subtrochanteric fracture of left femur	2-S72.22	2-S72.2
1	2-Displaced subtrochanteric fracture of unspecified femur	2-S72.23	2-S72.2
1	2-Nondisplaced subtrochanteric fracture of right femur	2-S72.24	2-S72.2
1	2-Nondisplaced subtrochanteric fracture of left femur	2-S72.25	2-S72.2
1	2-Nondisplaced subtrochanteric fracture of unspecified femur	2-S72.26	2-S72.2
1	2-Fracture of shaft of femur	2-S72.3	2-S72
1	2-Unspecified fracture of shaft of femur	2-S72.30	2-S72.3
1	2-Unspecified fracture of shaft of right femur	2-S72.301	2-S72.30
1	2-Unspecified fracture of shaft of left femur	2-S72.302	2-S72.30
1	2-Unspecified fracture of shaft of unspecified femur	2-S72.309	2-S72.30
1	2-Transverse fracture of shaft of femur	2-S72.32	2-S72.3
1	2-Displaced transverse fracture of shaft of right femur	2-S72.321	2-S72.32
1	2-Displaced transverse fracture of shaft of left femur	2-S72.322	2-S72.32
1	2-Displaced transverse fracture of shaft of unspecified femur	2-S72.323	2-S72.32
1	2-Nondisplaced transverse fracture of shaft of right femur	2-S72.324	2-S72.32
1	2-Nondisplaced transverse fracture of shaft of left femur	2-S72.325	2-S72.32
1	2-Nondisplaced transverse fracture of shaft of unspecified femur	2-S72.326	2-S72.32
1	2-Oblique fracture of shaft of femur	2-S72.33	2-S72.3
1	2-Displaced oblique fracture of shaft of right femur	2-S72.331	2-S72.33
1	2-Displaced oblique fracture of shaft of left femur	2-S72.332	2-S72.33
1	2-Displaced oblique fracture of shaft of unspecified femur	2-S72.333	2-S72.33
1	2-Nondisplaced oblique fracture of shaft of right femur	2-S72.334	2-S72.33
1	2-Nondisplaced oblique fracture of shaft of left femur	2-S72.335	2-S72.33
1	2-Nondisplaced oblique fracture of shaft of unspecified femur	2-S72.336	2-S72.33
1	2-Spiral fracture of shaft of femur	2-S72.34	2-S72.3
1	2-Displaced spiral fracture of shaft of right femur	2-S72.341	2-S72.34
1	2-Displaced spiral fracture of shaft of left femur	2-S72.342	2-S72.34
1	2-Displaced spiral fracture of shaft of unspecified femur	2-S72.343	2-S72.34
1	2-Nondisplaced spiral fracture of shaft of right femur	2-S72.344	2-S72.34
1	2-Nondisplaced spiral fracture of shaft of left femur	2-S72.345	2-S72.34
1	2-Nondisplaced spiral fracture of shaft of unspecified femur	2-S72.346	2-S72.34
1	2-Comminuted fracture of shaft of femur	2-S72.35	2-S72.3
1	2-Displaced comminuted fracture of shaft of right femur	2-S72.351	2-S72.35
1	2-Displaced comminuted fracture of shaft of left femur	2-S72.352	2-S72.35
1	2-Displaced comminuted fracture of shaft of unspecified femur	2-S72.353	2-S72.35
1	2-Nondisplaced comminuted fracture of shaft of right femur	2-S72.354	2-S72.35
1	2-Nondisplaced comminuted fracture of shaft of left femur	2-S72.355	2-S72.35
1	2-Nondisplaced comminuted fracture of shaft of unspecified femur	2-S72.356	2-S72.35
1	2-Segmental fracture of shaft of femur	2-S72.36	2-S72.3
1	2-Displaced segmental fracture of shaft of right femur	2-S72.361	2-S72.36
1	2-Displaced segmental fracture of shaft of left femur	2-S72.362	2-S72.36
1	2-Displaced segmental fracture of shaft of unspecified femur	2-S72.363	2-S72.36
1	2-Nondisplaced segmental fracture of shaft of right femur	2-S72.364	2-S72.36
1	2-Nondisplaced segmental fracture of shaft of left femur	2-S72.365	2-S72.36
1	2-Nondisplaced segmental fracture of shaft of unspecified femur	2-S72.366	2-S72.36
1	2-Other fracture of shaft of femur	2-S72.39	2-S72.3
1	2-Other fracture of shaft of right femur	2-S72.391	2-S72.39
1	2-Other fracture of shaft of left femur	2-S72.392	2-S72.39
1	2-Other fracture of shaft of unspecified femur	2-S72.399	2-S72.39
1	2-Fracture of lower end of femur	2-S72.4	2-S72
1	2-Unspecified fracture of lower end of femur	2-S72.40	2-S72.4
1	2-Unspecified fracture of lower end of right femur	2-S72.401	2-S72.40
1	2-Unspecified fracture of lower end of left femur	2-S72.402	2-S72.40
1	2-Unspecified fracture of lower end of unspecified femur	2-S72.409	2-S72.40
1	2-Unspecified condyle fracture of lower end of femur	2-S72.41	2-S72.4
1	2-Displaced unspecified condyle fracture of lower end of right femur	2-S72.411	2-S72.41
1	2-Displaced unspecified condyle fracture of lower end of left femur	2-S72.412	2-S72.41
1	2-Displaced unspecified condyle fracture of lower end of unspecified femur	2-S72.413	2-S72.41
1	2-Nondisplaced unspecified condyle fracture of lower end of right femur	2-S72.414	2-S72.41
1	2-Nondisplaced unspecified condyle fracture of lower end of left femur	2-S72.415	2-S72.41
1	2-Nondisplaced unspecified condyle fracture of lower end of unspecified femur	2-S72.416	2-S72.41
1	2-Fracture of lateral condyle of femur	2-S72.42	2-S72.4
1	2-Displaced fracture of lateral condyle of right femur	2-S72.421	2-S72.42
1	2-Displaced fracture of lateral condyle of left femur	2-S72.422	2-S72.42
1	2-Displaced fracture of lateral condyle of unspecified femur	2-S72.423	2-S72.42
1	2-Nondisplaced fracture of lateral condyle of right femur	2-S72.424	2-S72.42
1	2-Nondisplaced fracture of lateral condyle of left femur	2-S72.425	2-S72.42
1	2-Nondisplaced fracture of lateral condyle of unspecified femur	2-S72.426	2-S72.42
1	2-Fracture of medial condyle of femur	2-S72.43	2-S72.4
1	2-Displaced fracture of medial condyle of right femur	2-S72.431	2-S72.43
1	2-Displaced fracture of medial condyle of left femur	2-S72.432	2-S72.43
1	2-Displaced fracture of medial condyle of unspecified femur	2-S72.433	2-S72.43
1	2-Nondisplaced fracture of medial condyle of right femur	2-S72.434	2-S72.43
1	2-Nondisplaced fracture of medial condyle of left femur	2-S72.435	2-S72.43
1	2-Nondisplaced fracture of medial condyle of unspecified femur	2-S72.436	2-S72.43
1	2-Fracture of lower epiphysis (separation) of femur	2-S72.44	2-S72.4
1	2-Displaced fracture of lower epiphysis (separation) of right femur	2-S72.441	2-S72.44
1	2-Displaced fracture of lower epiphysis (separation) of left femur	2-S72.442	2-S72.44
1	2-Displaced fracture of lower epiphysis (separation) of unspecified femur	2-S72.443	2-S72.44
1	2-Nondisplaced fracture of lower epiphysis (separation) of right femur	2-S72.444	2-S72.44
1	2-Nondisplaced fracture of lower epiphysis (separation) of left femur	2-S72.445	2-S72.44
1	2-Nondisplaced fracture of lower epiphysis (separation) of unspecified femur	2-S72.446	2-S72.44
1	2-Supracondylar fracture without intracondylar extension of lower end of femur	2-S72.45	2-S72.4
1	2-Displaced supracondylar fracture without intracondylar extension of lower end of right femur	2-S72.451	2-S72.45
1	2-Displaced supracondylar fracture without intracondylar extension of lower end of left femur	2-S72.452	2-S72.45
1	2-Displaced supracondylar fracture without intracondylar extension of lower end of unspecified femur	2-S72.453	2-S72.45
1	2-Nondisplaced supracondylar fracture without intracondylar extension of lower end of right femur	2-S72.454	2-S72.45
1	2-Nondisplaced supracondylar fracture without intracondylar extension of lower end of left femur	2-S72.455	2-S72.45
1	2-Nondisplaced supracondylar fracture without intracondylar extension of lower end of unspecified femur	2-S72.456	2-S72.45
1	2-Supracondylar fracture with intracondylar extension of lower end of femur	2-S72.46	2-S72.4
1	2-Displaced supracondylar fracture with intracondylar extension of lower end of right femur	2-S72.461	2-S72.46
1	2-Displaced supracondylar fracture with intracondylar extension of lower end of left femur	2-S72.462	2-S72.46
1	2-Displaced supracondylar fracture with intracondylar extension of lower end of unspecified femur	2-S72.463	2-S72.46
1	2-Nondisplaced supracondylar fracture with intracondylar extension of lower end of right femur	2-S72.464	2-S72.46
1	2-Nondisplaced supracondylar fracture with intracondylar extension of lower end of left femur	2-S72.465	2-S72.46
1	2-Nondisplaced supracondylar fracture with intracondylar extension of lower end of unspecified femur	2-S72.466	2-S72.46
1	2-Torus fracture of lower end of femur	2-S72.47	2-S72.4
1	2-Torus fracture of lower end of right femur	2-S72.471	2-S72.47
1	2-Torus fracture of lower end of left femur	2-S72.472	2-S72.47
1	2-Torus fracture of lower end of unspecified femur	2-S72.479	2-S72.47
1	2-Other fracture of lower end of femur	2-S72.49	2-S72.4
1	2-Other fracture of lower end of right femur	2-S72.491	2-S72.49
1	2-Other fracture of lower end of left femur	2-S72.492	2-S72.49
1	2-Other fracture of lower end of unspecified femur	2-S72.499	2-S72.49
1	2-Other fracture of femur	2-S72.8	2-S72
1	2-Other fracture of femur	2-S72.8X	2-S72.8
1	2-Other fracture of right femur	2-S72.8X1	2-S72.8X
1	2-Other fracture of left femur	2-S72.8X2	2-S72.8X
1	2-Other fracture of unspecified femur	2-S72.8X9	2-S72.8X
1	2-Unspecified fracture of femur	2-S72.9	2-S72
1	2-Unspecified fracture of unspecified femur	2-S72.90	2-S72.9
1	2-Unspecified fracture of right femur	2-S72.91	2-S72.9
1	2-Unspecified fracture of left femur	2-S72.92	2-S72.9
1	2-Dislocation and sprain of joint and ligaments of hip	2-S73	2-S70-S79
1	2-Subluxation and dislocation of hip	2-S73.0	2-S73
1	2-Unspecified subluxation and dislocation of hip	2-S73.00	2-S73.0
1	2-Unspecified subluxation of right hip	2-S73.001	2-S73.00
1	2-Unspecified subluxation of left hip	2-S73.002	2-S73.00
1	2-Unspecified subluxation of unspecified hip	2-S73.003	2-S73.00
1	2-Unspecified dislocation of right hip	2-S73.004	2-S73.00
1	2-Unspecified dislocation of left hip	2-S73.005	2-S73.00
1	2-Unspecified dislocation of unspecified hip	2-S73.006	2-S73.00
1	2-Posterior subluxation and dislocation of hip	2-S73.01	2-S73.0
1	2-Posterior subluxation of right hip	2-S73.011	2-S73.01
1	2-Posterior subluxation of left hip	2-S73.012	2-S73.01
1	2-Posterior subluxation of unspecified hip	2-S73.013	2-S73.01
1	2-Posterior dislocation of right hip	2-S73.014	2-S73.01
1	2-Posterior dislocation of left hip	2-S73.015	2-S73.01
1	2-Posterior dislocation of unspecified hip	2-S73.016	2-S73.01
1	2-Obturator subluxation and dislocation of hip	2-S73.02	2-S73.0
1	2-Obturator subluxation of right hip	2-S73.021	2-S73.02
1	2-Obturator subluxation of left hip	2-S73.022	2-S73.02
1	2-Obturator subluxation of unspecified hip	2-S73.023	2-S73.02
1	2-Obturator dislocation of right hip	2-S73.024	2-S73.02
1	2-Obturator dislocation of left hip	2-S73.025	2-S73.02
1	2-Obturator dislocation of unspecified hip	2-S73.026	2-S73.02
1	2-Other anterior subluxation and dislocation of hip	2-S73.03	2-S73.0
1	2-Other anterior subluxation of right hip	2-S73.031	2-S73.03
1	2-Other anterior subluxation of left hip	2-S73.032	2-S73.03
1	2-Other anterior subluxation of unspecified hip	2-S73.033	2-S73.03
1	2-Other anterior dislocation of right hip	2-S73.034	2-S73.03
1	2-Other anterior dislocation of left hip	2-S73.035	2-S73.03
1	2-Other anterior dislocation of unspecified hip	2-S73.036	2-S73.03
1	2-Central subluxation and dislocation of hip	2-S73.04	2-S73.0
1	2-Central subluxation of right hip	2-S73.041	2-S73.04
1	2-Central subluxation of left hip	2-S73.042	2-S73.04
1	2-Central subluxation of unspecified hip	2-S73.043	2-S73.04
1	2-Central dislocation of right hip	2-S73.044	2-S73.04
1	2-Central dislocation of left hip	2-S73.045	2-S73.04
1	2-Central dislocation of unspecified hip	2-S73.046	2-S73.04
1	2-Sprain of hip	2-S73.1	2-S73
1	2-Unspecified sprain of hip	2-S73.10	2-S73.1
1	2-Unspecified sprain of right hip	2-S73.101	2-S73.10
1	2-Unspecified sprain of left hip	2-S73.102	2-S73.10
1	2-Unspecified sprain of unspecified hip	2-S73.109	2-S73.10
1	2-Iliofemoral ligament sprain of hip	2-S73.11	2-S73.1
1	2-Iliofemoral ligament sprain of right hip	2-S73.111	2-S73.11
1	2-Iliofemoral ligament sprain of left hip	2-S73.112	2-S73.11
1	2-Iliofemoral ligament sprain of unspecified hip	2-S73.119	2-S73.11
1	2-Ischiocapsular (ligament) sprain of hip	2-S73.12	2-S73.1
1	2-Ischiocapsular ligament sprain of right hip	2-S73.121	2-S73.12
1	2-Ischiocapsular ligament sprain of left hip	2-S73.122	2-S73.12
1	2-Ischiocapsular ligament sprain of unspecified hip	2-S73.129	2-S73.12
1	2-Other sprain of hip	2-S73.19	2-S73.1
1	2-Other sprain of right hip	2-S73.191	2-S73.19
1	2-Other sprain of left hip	2-S73.192	2-S73.19
1	2-Other sprain of unspecified hip	2-S73.199	2-S73.19
1	2-Injury of nerves at hip and thigh level	2-S74	2-S70-S79
1	2-Injury of sciatic nerve at hip and thigh level	2-S74.0	2-S74
1	2-Injury of sciatic nerve at hip and thigh level, unspecified leg	2-S74.00	2-S74.0
1	2-Injury of sciatic nerve at hip and thigh level, right leg	2-S74.01	2-S74.0
1	2-Injury of sciatic nerve at hip and thigh level, left leg	2-S74.02	2-S74.0
1	2-Injury of femoral nerve at hip and thigh level	2-S74.1	2-S74
1	2-Injury of femoral nerve at hip and thigh level, unspecified leg	2-S74.10	2-S74.1
1	2-Injury of femoral nerve at hip and thigh level, right leg	2-S74.11	2-S74.1
1	2-Injury of femoral nerve at hip and thigh level, left leg	2-S74.12	2-S74.1
1	2-Injury of cutaneous sensory nerve at hip and thigh level	2-S74.2	2-S74
1	2-Injury of cutaneous sensory nerve at hip and thigh level, unspecified leg	2-S74.20	2-S74.2
1	2-Injury of cutaneous sensory nerve at hip and high level, right leg	2-S74.21	2-S74.2
1	2-Injury of cutaneous sensory nerve at hip and thigh level, left leg	2-S74.22	2-S74.2
1	2-Injury of other nerves at hip and thigh level	2-S74.8	2-S74
1	2-Injury of other nerves at hip and thigh level	2-S74.8X	2-S74.8
1	2-Injury of other nerves at hip and thigh level, right leg	2-S74.8X1	2-S74.8X
1	2-Injury of other nerves at hip and thigh level, left leg	2-S74.8X2	2-S74.8X
1	2-Injury of other nerves at hip and thigh level, unspecified leg	2-S74.8X9	2-S74.8X
1	2-Injury of unspecified nerve at hip and thigh level	2-S74.9	2-S74
1	2-Injury of unspecified nerve at hip and thigh level, unspecified leg	2-S74.90	2-S74.9
1	2-Injury of unspecified nerve at hip and thigh level, right leg	2-S74.91	2-S74.9
1	2-Injury of unspecified nerve at hip and thigh level, left leg	2-S74.92	2-S74.9
1	2-Injury of blood vessels at hip and thigh level	2-S75	2-S70-S79
1	2-Injury of femoral artery	2-S75.0	2-S75
1	2-Unspecified injury of femoral artery	2-S75.00	2-S75.0
1	2-Unspecified injury of femoral artery, right leg	2-S75.001	2-S75.00
1	2-Unspecified injury of femoral artery, left leg	2-S75.002	2-S75.00
1	2-Unspecified injury of femoral artery, unspecified leg	2-S75.009	2-S75.00
1	2-Minor laceration of femoral artery	2-S75.01	2-S75.0
1	2-Minor laceration of femoral artery, right leg	2-S75.011	2-S75.01
1	2-Minor laceration of femoral artery, left leg	2-S75.012	2-S75.01
1	2-Minor laceration of femoral artery, unspecified leg	2-S75.019	2-S75.01
1	2-Major laceration of femoral artery	2-S75.02	2-S75.0
1	2-Major laceration of femoral artery, right leg	2-S75.021	2-S75.02
1	2-Major laceration of femoral artery, left leg	2-S75.022	2-S75.02
1	2-Major laceration of femoral artery, unspecified leg	2-S75.029	2-S75.02
1	2-Other specified injury of femoral artery	2-S75.09	2-S75.0
1	2-Other specified injury of femoral artery, right leg	2-S75.091	2-S75.09
1	2-Other specified injury of femoral artery, left leg	2-S75.092	2-S75.09
1	2-Other specified injury of femoral artery, unspecified leg	2-S75.099	2-S75.09
1	2-Injury of femoral vein at hip and thigh level	2-S75.1	2-S75
1	2-Unspecified injury of femoral vein at hip and thigh level	2-S75.10	2-S75.1
1	2-Unspecified injury of femoral vein at hip and thigh level, right leg	2-S75.101	2-S75.10
1	2-Unspecified injury of femoral vein at hip and thigh level, left leg	2-S75.102	2-S75.10
1	2-Unspecified injury of femoral vein at hip and thigh level, unspecified leg	2-S75.109	2-S75.10
1	2-Minor laceration of femoral vein at hip and thigh level	2-S75.11	2-S75.1
1	2-Minor laceration of femoral vein at hip and thigh level, right leg	2-S75.111	2-S75.11
1	2-Minor laceration of femoral vein at hip and thigh level, left leg	2-S75.112	2-S75.11
1	2-Minor laceration of femoral vein at hip and thigh level, unspecified leg	2-S75.119	2-S75.11
1	2-Major laceration of femoral vein at hip and thigh level	2-S75.12	2-S75.1
1	2-Major laceration of femoral vein at hip and thigh level, right leg	2-S75.121	2-S75.12
1	2-Major laceration of femoral vein at hip and thigh level, left leg	2-S75.122	2-S75.12
1	2-Major laceration of femoral vein at hip and thigh level, unspecified leg	2-S75.129	2-S75.12
1	2-Other specified injury of femoral vein at hip and thigh level	2-S75.19	2-S75.1
1	2-Other specified injury of femoral vein at hip and thigh level, right leg	2-S75.191	2-S75.19
1	2-Other specified injury of femoral vein at hip and thigh level, left leg	2-S75.192	2-S75.19
1	2-Other specified injury of femoral vein at hip and thigh level, unspecified leg	2-S75.199	2-S75.19
1	2-Injury of greater saphenous vein at hip and thigh level	2-S75.2	2-S75
1	2-Unspecified injury of greater saphenous vein at hip and thigh level	2-S75.20	2-S75.2
1	2-Unspecified injury of greater saphenous vein at hip and thigh level, right leg	2-S75.201	2-S75.20
1	2-Unspecified injury of greater saphenous vein at hip and thigh level, left leg	2-S75.202	2-S75.20
1	2-Unspecified injury of greater saphenous vein at hip and thigh level, unspecified leg	2-S75.209	2-S75.20
1	2-Minor laceration of greater saphenous vein at hip and thigh level	2-S75.21	2-S75.2
1	2-Minor laceration of greater saphenous vein at hip and thigh level, right leg	2-S75.211	2-S75.21
1	2-Minor laceration of greater saphenous vein at hip and thigh level, left leg	2-S75.212	2-S75.21
1	2-Minor laceration of greater saphenous vein at hip and thigh level, unspecified leg	2-S75.219	2-S75.21
1	2-Major laceration of greater saphenous vein at hip and thigh level	2-S75.22	2-S75.2
1	2-Major laceration of greater saphenous vein at hip and thigh level, right leg	2-S75.221	2-S75.22
1	2-Major laceration of greater saphenous vein at hip and thigh level, left leg	2-S75.222	2-S75.22
1	2-Major laceration of greater saphenous vein at hip and thigh level, unspecified leg	2-S75.229	2-S75.22
1	2-Other specified injury of greater saphenous vein at hip and thigh level	2-S75.29	2-S75.2
1	2-Other specified injury of greater saphenous vein at hip and thigh level, right leg	2-S75.291	2-S75.29
1	2-Other specified injury of greater saphenous vein at hip and thigh level, left leg	2-S75.292	2-S75.29
1	2-Other specified injury of greater saphenous vein at hip and thigh level, unspecified leg	2-S75.299	2-S75.29
1	2-Injury of other blood vessels at hip and thigh level	2-S75.8	2-S75
1	2-Unspecified injury of other blood vessels at hip and thigh level	2-S75.80	2-S75.8
1	2-Unspecified injury of other blood vessels at hip and thigh level, right leg	2-S75.801	2-S75.80
1	2-Unspecified injury of other blood vessels at hip and thigh level, left leg	2-S75.802	2-S75.80
1	2-Unspecified injury of other blood vessels at hip and thigh level, unspecified leg	2-S75.809	2-S75.80
1	2-Laceration of other blood vessels at hip and thigh level	2-S75.81	2-S75.8
1	2-Laceration of other blood vessels at hip and thigh level, right leg	2-S75.811	2-S75.81
1	2-Laceration of other blood vessels at hip and thigh level, left leg	2-S75.812	2-S75.81
1	2-Laceration of other blood vessels at hip and thigh level, unspecified leg	2-S75.819	2-S75.81
1	2-Other specified injury of other blood vessels at hip and thigh level	2-S75.89	2-S75.8
1	2-Other specified injury of other blood vessels at hip and thigh level, right leg	2-S75.891	2-S75.89
1	2-Other specified injury of other blood vessels at hip and thigh level, left leg	2-S75.892	2-S75.89
1	2-Other specified injury of other blood vessels at hip and thigh level, unspecified leg	2-S75.899	2-S75.89
1	2-Injury of unspecified blood vessel at hip and thigh level	2-S75.9	2-S75
1	2-Unspecified injury of unspecified blood vessel at hip and thigh level	2-S75.90	2-S75.9
1	2-Unspecified injury of unspecified blood vessel at hip and thigh level, right leg	2-S75.901	2-S75.90
1	2-Unspecified injury of unspecified blood vessel at hip and thigh level, left leg	2-S75.902	2-S75.90
1	2-Unspecified injury of unspecified blood vessel at hip and thigh level, unspecified leg	2-S75.909	2-S75.90
1	2-Laceration of unspecified blood vessel at hip and thigh level	2-S75.91	2-S75.9
1	2-Laceration of unspecified blood vessel at hip and thigh level, right leg	2-S75.911	2-S75.91
1	2-Laceration of unspecified blood vessel at hip and thigh level, left leg	2-S75.912	2-S75.91
1	2-Laceration of unspecified blood vessel at hip and thigh level, unspecified leg	2-S75.919	2-S75.91
1	2-Other specified injury of unspecified blood vessel at hip and thigh level	2-S75.99	2-S75.9
1	2-Other specified injury of unspecified blood vessel at hip and thigh level, right leg	2-S75.991	2-S75.99
1	2-Other specified injury of unspecified blood vessel at hip and thigh level, left leg	2-S75.992	2-S75.99
1	2-Other specified injury of unspecified blood vessel at hip and thigh level, unspecified leg	2-S75.999	2-S75.99
1	2-Injury of muscle, fascia and tendon at hip and thigh level	2-S76	2-S70-S79
1	2-Injury of muscle, fascia and tendon of hip	2-S76.0	2-S76
1	2-Unspecified injury of muscle, fascia and tendon of hip	2-S76.00	2-S76.0
1	2-Unspecified injury of muscle, fascia and tendon of right hip	2-S76.001	2-S76.00
1	2-Unspecified injury of muscle, fascia and tendon of left hip	2-S76.002	2-S76.00
1	2-Unspecified injury of muscle, fascia and tendon of unspecified hip	2-S76.009	2-S76.00
1	2-Strain of muscle, fascia and tendon of hip	2-S76.01	2-S76.0
1	2-Strain of muscle, fascia and tendon of right hip	2-S76.011	2-S76.01
1	2-Strain of muscle, fascia and tendon of left hip	2-S76.012	2-S76.01
1	2-Strain of muscle, fascia and tendon of unspecified hip	2-S76.019	2-S76.01
1	2-Laceration of muscle, fascia and tendon of hip	2-S76.02	2-S76.0
1	2-Laceration of muscle, fascia and tendon of right hip	2-S76.021	2-S76.02
1	2-Laceration of muscle, fascia and tendon of left hip	2-S76.022	2-S76.02
1	2-Laceration of muscle, fascia and tendon of unspecified hip	2-S76.029	2-S76.02
1	2-Other specified injury of muscle, fascia and tendon of hip	2-S76.09	2-S76.0
1	2-Other specified injury of muscle, fascia and tendon of right hip	2-S76.091	2-S76.09
1	2-Other specified injury of muscle, fascia and tendon of left hip	2-S76.092	2-S76.09
1	2-Other specified injury of muscle, fascia and tendon of unspecified hip	2-S76.099	2-S76.09
1	2-Injury of quadriceps muscle, fascia and tendon	2-S76.1	2-S76
1	2-Unspecified injury of quadriceps muscle, fascia and tendon	2-S76.10	2-S76.1
1	2-Unspecified injury of right quadriceps muscle, fascia and tendon	2-S76.101	2-S76.10
1	2-Unspecified injury of left quadriceps muscle, fascia and tendon	2-S76.102	2-S76.10
1	2-Unspecified injury of unspecified quadriceps muscle, fascia and tendon	2-S76.109	2-S76.10
1	2-Strain of quadriceps muscle, fascia and tendon	2-S76.11	2-S76.1
1	2-Strain of right quadriceps muscle, fascia and tendon	2-S76.111	2-S76.11
1	2-Strain of left quadriceps muscle, fascia and tendon	2-S76.112	2-S76.11
1	2-Strain of unspecified quadriceps muscle, fascia and tendon	2-S76.119	2-S76.11
1	2-Laceration of quadriceps muscle, fascia and tendon	2-S76.12	2-S76.1
1	2-Laceration of right quadriceps muscle, fascia and tendon	2-S76.121	2-S76.12
1	2-Laceration of left quadriceps muscle, fascia and tendon	2-S76.122	2-S76.12
1	2-Laceration of unspecified quadriceps muscle, fascia and tendon	2-S76.129	2-S76.12
1	2-Other specified injury of quadriceps muscle, fascia and tendon	2-S76.19	2-S76.1
1	2-Other specified injury of right quadriceps muscle, fascia and tendon	2-S76.191	2-S76.19
1	2-Other specified injury of left quadriceps muscle, fascia and tendon	2-S76.192	2-S76.19
1	2-Other specified injury of unspecified quadriceps muscle, fascia and tendon	2-S76.199	2-S76.19
1	2-Injury of adductor muscle, fascia and tendon of thigh	2-S76.2	2-S76
1	2-Unspecified injury of adductor muscle, fascia and tendon of thigh	2-S76.20	2-S76.2
1	2-Unspecified injury of adductor muscle, fascia and tendon of right thigh	2-S76.201	2-S76.20
1	2-Unspecified injury of adductor muscle, fascia and tendon of left thigh	2-S76.202	2-S76.20
1	2-Unspecified injury of adductor muscle, fascia and tendon of unspecified thigh	2-S76.209	2-S76.20
1	2-Strain of adductor muscle, fascia and tendon of thigh	2-S76.21	2-S76.2
1	2-Strain of adductor muscle, fascia and tendon of right thigh	2-S76.211	2-S76.21
1	2-Strain of adductor muscle, fascia and tendon of left thigh	2-S76.212	2-S76.21
1	2-Strain of adductor muscle, fascia and tendon of unspecified thigh	2-S76.219	2-S76.21
1	2-Laceration of adductor muscle, fascia and tendon of thigh	2-S76.22	2-S76.2
1	2-Laceration of adductor muscle, fascia and tendon of right thigh	2-S76.221	2-S76.22
1	2-Laceration of adductor muscle, fascia and tendon of left thigh	2-S76.222	2-S76.22
1	2-Laceration of adductor muscle, fascia and tendon of unspecified thigh	2-S76.229	2-S76.22
1	2-Other injury of adductor muscle, fascia and tendon of thigh	2-S76.29	2-S76.2
1	2-Other injury of adductor muscle, fascia and tendon of right thigh	2-S76.291	2-S76.29
1	2-Other injury of adductor muscle, fascia and tendon of left thigh	2-S76.292	2-S76.29
1	2-Other injury of adductor muscle, fascia and tendon of unspecified thigh	2-S76.299	2-S76.29
1	2-Injury of muscle, fascia and tendon of the posterior muscle group at thigh level	2-S76.3	2-S76
1	2-Unspecified injury of muscle, fascia and tendon of the posterior muscle group at thigh level	2-S76.30	2-S76.3
1	2-Unspecified injury of muscle, fascia and tendon of the posterior muscle group at thigh level, right thigh	2-S76.301	2-S76.30
1	2-Unspecified injury of muscle, fascia and tendon of the posterior muscle group at thigh level, left thigh	2-S76.302	2-S76.30
1	2-Unspecified injury of muscle, fascia and tendon of the posterior muscle group at thigh level, unspecified thigh	2-S76.309	2-S76.30
1	2-Strain of muscle, fascia and tendon of the posterior muscle group at thigh level	2-S76.31	2-S76.3
1	2-Strain of muscle, fascia and tendon of the posterior muscle group at thigh level, right thigh	2-S76.311	2-S76.31
1	2-Strain of muscle, fascia and tendon of the posterior muscle group at thigh level, left thigh	2-S76.312	2-S76.31
1	2-Strain of muscle, fascia and tendon of the posterior muscle group at thigh level, unspecified thigh	2-S76.319	2-S76.31
1	2-Laceration of muscle, fascia and tendon of the posterior muscle group at thigh level	2-S76.32	2-S76.3
1	2-Laceration of muscle, fascia and tendon of the posterior muscle group at thigh level, right thigh	2-S76.321	2-S76.32
1	2-Laceration of muscle, fascia and tendon of the posterior muscle group at thigh level, left thigh	2-S76.322	2-S76.32
1	2-Laceration of muscle, fascia and tendon of the posterior muscle group at thigh level, unspecified thigh	2-S76.329	2-S76.32
1	2-Other specified injury of muscle, fascia and tendon of the posterior muscle group at thigh level	2-S76.39	2-S76.3
1	2-Other specified injury of muscle, fascia and tendon of the posterior muscle group at thigh level, right thigh	2-S76.391	2-S76.39
1	2-Other specified injury of muscle, fascia and tendon of the posterior muscle group at thigh level, left thigh	2-S76.392	2-S76.39
1	2-Other specified injury of muscle, fascia and tendon of the posterior muscle group at thigh level, unspecified thigh	2-S76.399	2-S76.39
1	2-Injury of other specified muscles, fascia and tendons at thigh level	2-S76.8	2-S76
1	2-Unspecified injury of other specified muscles, fascia and tendons at thigh level	2-S76.80	2-S76.8
1	2-Unspecified injury of other specified muscles, fascia and tendons at thigh level, right thigh	2-S76.801	2-S76.80
1	2-Unspecified injury of other specified muscles, fascia and tendons at thigh level, left thigh	2-S76.802	2-S76.80
1	2-Unspecified injury of other specified muscles, fascia and tendons at thigh level, unspecified thigh	2-S76.809	2-S76.80
1	2-Strain of other specified muscles, fascia and tendons at thigh level	2-S76.81	2-S76.8
1	2-Strain of other specified muscles, fascia and tendons at thigh level, right thigh	2-S76.811	2-S76.81
1	2-Strain of other specified muscles, fascia and tendons at thigh level, left thigh	2-S76.812	2-S76.81
1	2-Strain of other specified muscles, fascia and tendons at thigh level, unspecified thigh	2-S76.819	2-S76.81
1	2-Laceration of other specified muscles, fascia and tendons at thigh level	2-S76.82	2-S76.8
1	2-Laceration of other specified muscles, fascia and tendons at thigh level, right thigh	2-S76.821	2-S76.82
1	2-Laceration of other specified muscles, fascia and tendons at thigh level, left thigh	2-S76.822	2-S76.82
1	2-Laceration of other specified muscles, fascia and tendons at thigh level, unspecified thigh	2-S76.829	2-S76.82
1	2-Other injury of other specified muscles, fascia and tendons at thigh level	2-S76.89	2-S76.8
1	2-Other injury of other specified muscles, fascia and tendons at thigh level, right thigh	2-S76.891	2-S76.89
1	2-Other injury of other specified muscles, fascia and tendons at thigh level, left thigh	2-S76.892	2-S76.89
1	2-Other injury of other specified muscles, fascia and tendons at thigh level, unspecified thigh	2-S76.899	2-S76.89
1	2-Injury of unspecified muscles, fascia and tendons at thigh level	2-S76.9	2-S76
1	2-Unspecified injury of unspecified muscles, fascia and tendons at thigh level	2-S76.90	2-S76.9
1	2-Unspecified injury of unspecified muscles, fascia and tendons at thigh level, right thigh	2-S76.901	2-S76.90
1	2-Unspecified injury of unspecified muscles, fascia and tendons at thigh level, left thigh	2-S76.902	2-S76.90
1	2-Unspecified injury of unspecified muscles, fascia and tendons at thigh level, unspecified thigh	2-S76.909	2-S76.90
1	2-Strain of unspecified muscles, fascia and tendons at thigh level	2-S76.91	2-S76.9
1	2-Strain of unspecified muscles, fascia and tendons at thigh level, right thigh	2-S76.911	2-S76.91
1	2-Strain of unspecified muscles, fascia and tendons at thigh level, left thigh	2-S76.912	2-S76.91
1	2-Strain of unspecified muscles, fascia and tendons at thigh level, unspecified thigh	2-S76.919	2-S76.91
1	2-Laceration of unspecified muscles, fascia and tendons at thigh level	2-S76.92	2-S76.9
1	2-Laceration of unspecified muscles, fascia and tendons at thigh level, right thigh	2-S76.921	2-S76.92
1	2-Laceration of unspecified muscles, fascia and tendons at thigh level, left thigh	2-S76.922	2-S76.92
1	2-Laceration of unspecified muscles, fascia and tendons at thigh level, unspecified thigh	2-S76.929	2-S76.92
1	2-Other specified injury of unspecified muscles, fascia and tendons at thigh level	2-S76.99	2-S76.9
1	2-Other specified injury of unspecified muscles, fascia and tendons at thigh level, right thigh	2-S76.991	2-S76.99
1	2-Other specified injury of unspecified muscles, fascia and tendons at thigh level, left thigh	2-S76.992	2-S76.99
1	2-Other specified injury of unspecified muscles, fascia and tendons at thigh level, unspecified thigh	2-S76.999	2-S76.99
1	2-Crushing injury of hip and thigh	2-S77	2-S70-S79
1	2-Crushing injury of hip	2-S77.0	2-S77
1	2-Crushing injury of unspecified hip	2-S77.00	2-S77.0
1	2-Crushing injury of right hip	2-S77.01	2-S77.0
1	2-Crushing injury of left hip	2-S77.02	2-S77.0
1	2-Crushing injury of thigh	2-S77.1	2-S77
1	2-Crushing injury of unspecified thigh	2-S77.10	2-S77.1
1	2-Crushing injury of right thigh	2-S77.11	2-S77.1
1	2-Crushing injury of left thigh	2-S77.12	2-S77.1
1	2-Crushing injury of hip with thigh	2-S77.2	2-S77
1	2-Crushing injury of unspecified hip with thigh	2-S77.20	2-S77.2
1	2-Crushing injury of right hip with thigh	2-S77.21	2-S77.2
1	2-Crushing injury of left hip with thigh	2-S77.22	2-S77.2
1	2-Traumatic amputation of hip and thigh	2-S78	2-S70-S79
1	2-Traumatic amputation at hip joint	2-S78.0	2-S78
1	2-Complete traumatic amputation at hip joint	2-S78.01	2-S78.0
1	2-Complete traumatic amputation at right hip joint	2-S78.011	2-S78.01
1	2-Complete traumatic amputation at left hip joint	2-S78.012	2-S78.01
1	2-Complete traumatic amputation at unspecified hip joint	2-S78.019	2-S78.01
1	2-Partial traumatic amputation at hip joint	2-S78.02	2-S78.0
1	2-Partial traumatic amputation at right hip joint	2-S78.021	2-S78.02
1	2-Partial traumatic amputation at left hip joint	2-S78.022	2-S78.02
1	2-Partial traumatic amputation at unspecified hip joint	2-S78.029	2-S78.02
1	2-Traumatic amputation at level between hip and knee	2-S78.1	2-S78
1	2-Complete traumatic amputation at level between hip and knee	2-S78.11	2-S78.1
1	2-Complete traumatic amputation at level between right hip and knee	2-S78.111	2-S78.11
1	2-Complete traumatic amputation at level between left hip and knee	2-S78.112	2-S78.11
1	2-Complete traumatic amputation at level between unspecified hip and knee	2-S78.119	2-S78.11
1	2-Partial traumatic amputation at level between hip and knee	2-S78.12	2-S78.1
1	2-Partial traumatic amputation at level between right hip and knee	2-S78.121	2-S78.12
1	2-Partial traumatic amputation at level between left hip and knee	2-S78.122	2-S78.12
1	2-Partial traumatic amputation at level between unspecified hip and knee	2-S78.129	2-S78.12
1	2-Traumatic amputation of hip and thigh, level unspecified	2-S78.9	2-S78
1	2-Complete traumatic amputation of hip and thigh, level unspecified	2-S78.91	2-S78.9
1	2-Complete traumatic amputation of right hip and thigh, level unspecified	2-S78.911	2-S78.91
1	2-Complete traumatic amputation of left hip and thigh, level unspecified	2-S78.912	2-S78.91
1	2-Complete traumatic amputation of unspecified hip and thigh, level unspecified	2-S78.919	2-S78.91
1	2-Partial traumatic amputation of hip and thigh, level unspecified	2-S78.92	2-S78.9
1	2-Partial traumatic amputation of right hip and thigh, level unspecified	2-S78.921	2-S78.92
1	2-Partial traumatic amputation of left hip and thigh, level unspecified	2-S78.922	2-S78.92
1	2-Partial traumatic amputation of unspecified hip and thigh, level unspecified	2-S78.929	2-S78.92
1	2-Other and unspecified injuries of hip and thigh	2-S79	2-S70-S79
1	2-Physeal fracture of upper end of femur	2-S79.0	2-S79
1	2-Unspecified physeal fracture of upper end of femur	2-S79.00	2-S79.0
1	2-Unspecified physeal fracture of upper end of right femur	2-S79.001	2-S79.00
1	2-Unspecified physeal fracture of upper end of left femur	2-S79.002	2-S79.00
1	2-Unspecified physeal fracture of upper end of unspecified femur	2-S79.009	2-S79.00
1	2-Salter-Harris Type I physeal fracture of upper end of femur	2-S79.01	2-S79.0
1	2-Salter-Harris Type I physeal fracture of upper end of right femur	2-S79.011	2-S79.01
1	2-Salter-Harris Type I physeal fracture of upper end of left femur	2-S79.012	2-S79.01
1	2-Salter-Harris Type I physeal fracture of upper end of unspecified femur	2-S79.019	2-S79.01
1	2-Other physeal fracture of upper end of femur	2-S79.09	2-S79.0
1	2-Other physeal fracture of upper end of right femur	2-S79.091	2-S79.09
1	2-Other physeal fracture of upper end of left femur	2-S79.092	2-S79.09
1	2-Other physeal fracture of upper end of unspecified femur	2-S79.099	2-S79.09
1	2-Physeal fracture of lower end of femur	2-S79.1	2-S79
1	2-Unspecified physeal fracture of lower end of femur	2-S79.10	2-S79.1
1	2-Unspecified physeal fracture of lower end of right femur	2-S79.101	2-S79.10
1	2-Unspecified physeal fracture of lower end of left femur	2-S79.102	2-S79.10
1	2-Unspecified physeal fracture of lower end of unspecified femur	2-S79.109	2-S79.10
1	2-Salter-Harris Type I physeal fracture of lower end of femur	2-S79.11	2-S79.1
1	2-Salter-Harris Type I physeal fracture of lower end of right femur	2-S79.111	2-S79.11
1	2-Salter-Harris Type I physeal fracture of lower end of left femur	2-S79.112	2-S79.11
1	2-Salter-Harris Type I physeal fracture of lower end of unspecified femur	2-S79.119	2-S79.11
1	2-Salter-Harris Type II physeal fracture of lower end of femur	2-S79.12	2-S79.1
1	2-Salter-Harris Type II physeal fracture of lower end of right femur	2-S79.121	2-S79.12
1	2-Salter-Harris Type II physeal fracture of lower end of left femur	2-S79.122	2-S79.12
1	2-Salter-Harris Type II physeal fracture of lower end of unspecified femur	2-S79.129	2-S79.12
1	2-Salter-Harris Type III physeal fracture of lower end of femur	2-S79.13	2-S79.1
1	2-Salter-Harris Type III physeal fracture of lower end of right femur	2-S79.131	2-S79.13
1	2-Salter-Harris Type III physeal fracture of lower end of left femur	2-S79.132	2-S79.13
1	2-Salter-Harris Type III physeal fracture of lower end of unspecified femur	2-S79.139	2-S79.13
1	2-Salter-Harris Type IV physeal fracture of lower end of femur	2-S79.14	2-S79.1
1	2-Salter-Harris Type IV physeal fracture of lower end of right femur	2-S79.141	2-S79.14
1	2-Salter-Harris Type IV physeal fracture of lower end of left femur	2-S79.142	2-S79.14
1	2-Salter-Harris Type IV physeal fracture of lower end of unspecified femur	2-S79.149	2-S79.14
1	2-Other physeal fracture of lower end of femur	2-S79.19	2-S79.1
1	2-Other physeal fracture of lower end of right femur	2-S79.191	2-S79.19
1	2-Other physeal fracture of lower end of left femur	2-S79.192	2-S79.19
1	2-Other physeal fracture of lower end of unspecified femur	2-S79.199	2-S79.19
1	2-Other specified injuries of hip and thigh	2-S79.8	2-S79
1	2-Other specified injuries of hip	2-S79.81	2-S79.8
1	2-Other specified injuries of right hip	2-S79.811	2-S79.81
1	2-Other specified injuries of left hip	2-S79.812	2-S79.81
1	2-Other specified injuries of unspecified hip	2-S79.819	2-S79.81
1	2-Other specified injuries of thigh	2-S79.82	2-S79.8
1	2-Other specified injuries of right thigh	2-S79.821	2-S79.82
1	2-Other specified injuries of left thigh	2-S79.822	2-S79.82
1	2-Other specified injuries of unspecified thigh	2-S79.829	2-S79.82
1	2-Unspecified injury of hip and thigh	2-S79.9	2-S79
1	2-Unspecified injury of hip	2-S79.91	2-S79.9
1	2-Unspecified injury of right hip	2-S79.911	2-S79.91
1	2-Unspecified injury of left hip	2-S79.912	2-S79.91
1	2-Unspecified injury of unspecified hip	2-S79.919	2-S79.91
1	2-Unspecified injury of thigh	2-S79.92	2-S79.9
1	2-Unspecified injury of right thigh	2-S79.921	2-S79.92
1	2-Unspecified injury of left thigh	2-S79.922	2-S79.92
1	2-Unspecified injury of unspecified thigh	2-S79.929	2-S79.92
1	2-Injuries to the knee and lower leg	2-S80-S89	2-S00-T88
1	2-Superficial injury of knee and lower leg	2-S80	2-S80-S89
1	2-Contusion of knee	2-S80.0	2-S80
1	2-Contusion of unspecified knee	2-S80.00	2-S80.0
1	2-Contusion of right knee	2-S80.01	2-S80.0
1	2-Contusion of left knee	2-S80.02	2-S80.0
1	2-Contusion of lower leg	2-S80.1	2-S80
1	2-Contusion of unspecified lower leg	2-S80.10	2-S80.1
1	2-Contusion of right lower leg	2-S80.11	2-S80.1
1	2-Contusion of left lower leg	2-S80.12	2-S80.1
1	2-Other superficial injuries of knee	2-S80.2	2-S80
1	2-Abrasion of knee	2-S80.21	2-S80.2
1	2-Abrasion, right knee	2-S80.211	2-S80.21
1	2-Abrasion, left knee	2-S80.212	2-S80.21
1	2-Abrasion, unspecified knee	2-S80.219	2-S80.21
1	2-Blister (nonthermal) of knee	2-S80.22	2-S80.2
1	2-Blister (nonthermal), right knee	2-S80.221	2-S80.22
1	2-Blister (nonthermal), left knee	2-S80.222	2-S80.22
1	2-Blister (nonthermal), unspecified knee	2-S80.229	2-S80.22
1	2-External constriction of knee	2-S80.24	2-S80.2
1	2-External constriction, right knee	2-S80.241	2-S80.24
1	2-External constriction, left knee	2-S80.242	2-S80.24
1	2-External constriction, unspecified knee	2-S80.249	2-S80.24
1	2-Superficial foreign body of knee	2-S80.25	2-S80.2
1	2-Superficial foreign body, right knee	2-S80.251	2-S80.25
1	2-Superficial foreign body, left knee	2-S80.252	2-S80.25
1	2-Superficial foreign body, unspecified knee	2-S80.259	2-S80.25
1	2-Insect bite (nonvenomous) of knee	2-S80.26	2-S80.2
1	2-Insect bite (nonvenomous), right knee	2-S80.261	2-S80.26
1	2-Insect bite (nonvenomous), left knee	2-S80.262	2-S80.26
1	2-Insect bite (nonvenomous), unspecified knee	2-S80.269	2-S80.26
1	2-Other superficial bite of knee	2-S80.27	2-S80.2
1	2-Other superficial bite of right knee	2-S80.271	2-S80.27
1	2-Other superficial bite of left knee	2-S80.272	2-S80.27
1	2-Other superficial bite of unspecified knee	2-S80.279	2-S80.27
1	2-Other superficial injuries of lower leg	2-S80.8	2-S80
1	2-Abrasion of lower leg	2-S80.81	2-S80.8
1	2-Abrasion, right lower leg	2-S80.811	2-S80.81
1	2-Abrasion, left lower leg	2-S80.812	2-S80.81
1	2-Abrasion, unspecified lower leg	2-S80.819	2-S80.81
1	2-Blister (nonthermal) of lower leg	2-S80.82	2-S80.8
1	2-Blister (nonthermal), right lower leg	2-S80.821	2-S80.82
1	2-Blister (nonthermal), left lower leg	2-S80.822	2-S80.82
1	2-Blister (nonthermal), unspecified lower leg	2-S80.829	2-S80.82
1	2-External constriction of lower leg	2-S80.84	2-S80.8
1	2-External constriction, right lower leg	2-S80.841	2-S80.84
1	2-External constriction, left lower leg	2-S80.842	2-S80.84
1	2-External constriction, unspecified lower leg	2-S80.849	2-S80.84
1	2-Superficial foreign body of lower leg	2-S80.85	2-S80.8
1	2-Superficial foreign body, right lower leg	2-S80.851	2-S80.85
1	2-Superficial foreign body, left lower leg	2-S80.852	2-S80.85
1	2-Superficial foreign body, unspecified lower leg	2-S80.859	2-S80.85
1	2-Insect bite (nonvenomous) of lower leg	2-S80.86	2-S80.8
1	2-Insect bite (nonvenomous), right lower leg	2-S80.861	2-S80.86
1	2-Insect bite (nonvenomous), left lower leg	2-S80.862	2-S80.86
1	2-Insect bite (nonvenomous), unspecified lower leg	2-S80.869	2-S80.86
1	2-Other superficial bite of lower leg	2-S80.87	2-S80.8
1	2-Other superficial bite, right lower leg	2-S80.871	2-S80.87
1	2-Other superficial bite, left lower leg	2-S80.872	2-S80.87
1	2-Other superficial bite, unspecified lower leg	2-S80.879	2-S80.87
1	2-Unspecified superficial injury of knee and lower leg	2-S80.9	2-S80
1	2-Unspecified superficial injury of knee	2-S80.91	2-S80.9
1	2-Unspecified superficial injury of right knee	2-S80.911	2-S80.91
1	2-Unspecified superficial injury of left knee	2-S80.912	2-S80.91
1	2-Unspecified superficial injury of unspecified knee	2-S80.919	2-S80.91
1	2-Unspecified superficial injury of lower leg	2-S80.92	2-S80.9
1	2-Unspecified superficial injury of right lower leg	2-S80.921	2-S80.92
1	2-Unspecified superficial injury of left lower leg	2-S80.922	2-S80.92
1	2-Unspecified superficial injury of unspecified lower leg	2-S80.929	2-S80.92
1	2-Open wound of knee and lower leg	2-S81	2-S80-S89
1	2-Open wound of knee	2-S81.0	2-S81
1	2-Unspecified open wound of knee	2-S81.00	2-S81.0
1	2-Unspecified open wound, right knee	2-S81.001	2-S81.00
1	2-Unspecified open wound, left knee	2-S81.002	2-S81.00
1	2-Unspecified open wound, unspecified knee	2-S81.009	2-S81.00
1	2-Laceration without foreign body of knee	2-S81.01	2-S81.0
1	2-Laceration without foreign body, right knee	2-S81.011	2-S81.01
1	2-Laceration without foreign body, left knee	2-S81.012	2-S81.01
1	2-Laceration without foreign body, unspecified knee	2-S81.019	2-S81.01
1	2-Laceration with foreign body of knee	2-S81.02	2-S81.0
1	2-Laceration with foreign body, right knee	2-S81.021	2-S81.02
1	2-Laceration with foreign body, left knee	2-S81.022	2-S81.02
1	2-Laceration with foreign body, unspecified knee	2-S81.029	2-S81.02
1	2-Puncture wound without foreign body of knee	2-S81.03	2-S81.0
1	2-Puncture wound without foreign body, right knee	2-S81.031	2-S81.03
1	2-Puncture wound without foreign body, left knee	2-S81.032	2-S81.03
1	2-Puncture wound without foreign body, unspecified knee	2-S81.039	2-S81.03
1	2-Puncture wound with foreign body of knee	2-S81.04	2-S81.0
1	2-Puncture wound with foreign body, right knee	2-S81.041	2-S81.04
1	2-Puncture wound with foreign body, left knee	2-S81.042	2-S81.04
1	2-Puncture wound with foreign body, unspecified knee	2-S81.049	2-S81.04
1	2-Open bite of knee	2-S81.05	2-S81.0
1	2-Open bite, right knee	2-S81.051	2-S81.05
1	2-Open bite, left knee	2-S81.052	2-S81.05
1	2-Open bite, unspecified knee	2-S81.059	2-S81.05
1	2-Open wound of lower leg	2-S81.8	2-S81
1	2-Unspecified open wound of lower leg	2-S81.80	2-S81.8
1	2-Unspecified open wound, right lower leg	2-S81.801	2-S81.80
1	2-Unspecified open wound, left lower leg	2-S81.802	2-S81.80
1	2-Unspecified open wound, unspecified lower leg	2-S81.809	2-S81.80
1	2-Laceration without foreign body of lower leg	2-S81.81	2-S81.8
1	2-Laceration without foreign body, right lower leg	2-S81.811	2-S81.81
1	2-Laceration without foreign body, left lower leg	2-S81.812	2-S81.81
1	2-Laceration without foreign body, unspecified lower leg	2-S81.819	2-S81.81
1	2-Laceration with foreign body of lower leg	2-S81.82	2-S81.8
1	2-Laceration with foreign body, right lower leg	2-S81.821	2-S81.82
1	2-Laceration with foreign body, left lower leg	2-S81.822	2-S81.82
1	2-Laceration with foreign body, unspecified lower leg	2-S81.829	2-S81.82
1	2-Puncture wound without foreign body of lower leg	2-S81.83	2-S81.8
1	2-Puncture wound without foreign body, right lower leg	2-S81.831	2-S81.83
1	2-Puncture wound without foreign body, left lower leg	2-S81.832	2-S81.83
1	2-Puncture wound without foreign body, unspecified lower leg	2-S81.839	2-S81.83
1	2-Puncture wound with foreign body of lower leg	2-S81.84	2-S81.8
1	2-Puncture wound with foreign body, right lower leg	2-S81.841	2-S81.84
1	2-Puncture wound with foreign body, left lower leg	2-S81.842	2-S81.84
1	2-Puncture wound with foreign body, unspecified lower leg	2-S81.849	2-S81.84
1	2-Open bite of lower leg	2-S81.85	2-S81.8
1	2-Open bite, right lower leg	2-S81.851	2-S81.85
1	2-Open bite, left lower leg	2-S81.852	2-S81.85
1	2-Open bite, unspecified lower leg	2-S81.859	2-S81.85
1	2-Fracture of lower leg, including ankle	2-S82	2-S80-S89
1	2-Fracture of patella	2-S82.0	2-S82
1	2-Unspecified fracture of patella	2-S82.00	2-S82.0
1	2-Unspecified fracture of right patella	2-S82.001	2-S82.00
1	2-Unspecified fracture of left patella	2-S82.002	2-S82.00
1	2-Unspecified fracture of unspecified patella	2-S82.009	2-S82.00
1	2-Osteochondral fracture of patella	2-S82.01	2-S82.0
1	2-Displaced osteochondral fracture of right patella	2-S82.011	2-S82.01
1	2-Displaced osteochondral fracture of left patella	2-S82.012	2-S82.01
1	2-Displaced osteochondral fracture of unspecified patella	2-S82.013	2-S82.01
1	2-Nondisplaced osteochondral fracture of right patella	2-S82.014	2-S82.01
1	2-Nondisplaced osteochondral fracture of left patella	2-S82.015	2-S82.01
1	2-Nondisplaced osteochondral fracture of unspecified patella	2-S82.016	2-S82.01
1	2-Longitudinal fracture of patella	2-S82.02	2-S82.0
1	2-Displaced longitudinal fracture of right patella	2-S82.021	2-S82.02
1	2-Displaced longitudinal fracture of left patella	2-S82.022	2-S82.02
1	2-Displaced longitudinal fracture of unspecified patella	2-S82.023	2-S82.02
1	2-Nondisplaced longitudinal fracture of right patella	2-S82.024	2-S82.02
1	2-Nondisplaced longitudinal fracture of left patella	2-S82.025	2-S82.02
1	2-Nondisplaced longitudinal fracture of unspecified patella	2-S82.026	2-S82.02
1	2-Transverse fracture of patella	2-S82.03	2-S82.0
1	2-Displaced transverse fracture of right patella	2-S82.031	2-S82.03
1	2-Displaced transverse fracture of left patella	2-S82.032	2-S82.03
1	2-Displaced transverse fracture of unspecified patella	2-S82.033	2-S82.03
1	2-Nondisplaced transverse fracture of right patella	2-S82.034	2-S82.03
1	2-Nondisplaced transverse fracture of left patella	2-S82.035	2-S82.03
1	2-Nondisplaced transverse fracture of unspecified patella	2-S82.036	2-S82.03
1	2-Comminuted fracture of patella	2-S82.04	2-S82.0
1	2-Displaced comminuted fracture of right patella	2-S82.041	2-S82.04
1	2-Displaced comminuted fracture of left patella	2-S82.042	2-S82.04
1	2-Displaced comminuted fracture of unspecified patella	2-S82.043	2-S82.04
1	2-Nondisplaced comminuted fracture of right patella	2-S82.044	2-S82.04
1	2-Nondisplaced comminuted fracture of left patella	2-S82.045	2-S82.04
1	2-Nondisplaced comminuted fracture of unspecified patella	2-S82.046	2-S82.04
1	2-Other fracture of patella	2-S82.09	2-S82.0
1	2-Other fracture of right patella	2-S82.091	2-S82.09
1	2-Other fracture of left patella	2-S82.092	2-S82.09
1	2-Other fracture of unspecified patella	2-S82.099	2-S82.09
1	2-Fracture of upper end of tibia	2-S82.1	2-S82
1	2-Unspecified fracture of upper end of tibia	2-S82.10	2-S82.1
1	2-Unspecified fracture of upper end of right tibia	2-S82.101	2-S82.10
1	2-Unspecified fracture of upper end of left tibia	2-S82.102	2-S82.10
1	2-Unspecified fracture of upper end of unspecified tibia	2-S82.109	2-S82.10
1	2-Fracture of tibial spine	2-S82.11	2-S82.1
1	2-Displaced fracture of right tibial spine	2-S82.111	2-S82.11
1	2-Displaced fracture of left tibial spine	2-S82.112	2-S82.11
1	2-Displaced fracture of unspecified tibial spine	2-S82.113	2-S82.11
1	2-Nondisplaced fracture of right tibial spine	2-S82.114	2-S82.11
1	2-Nondisplaced fracture of left tibial spine	2-S82.115	2-S82.11
1	2-Nondisplaced fracture of unspecified tibial spine	2-S82.116	2-S82.11
1	2-Fracture of lateral condyle of tibia	2-S82.12	2-S82.1
1	2-Displaced fracture of lateral condyle of right tibia	2-S82.121	2-S82.12
1	2-Displaced fracture of lateral condyle of left tibia	2-S82.122	2-S82.12
1	2-Displaced fracture of lateral condyle of unspecified tibia	2-S82.123	2-S82.12
1	2-Nondisplaced fracture of lateral condyle of right tibia	2-S82.124	2-S82.12
1	2-Nondisplaced fracture of lateral condyle of left tibia	2-S82.125	2-S82.12
1	2-Nondisplaced fracture of lateral condyle of unspecified tibia	2-S82.126	2-S82.12
1	2-Fracture of medial condyle of tibia	2-S82.13	2-S82.1
1	2-Displaced fracture of medial condyle of right tibia	2-S82.131	2-S82.13
1	2-Displaced fracture of medial condyle of left tibia	2-S82.132	2-S82.13
1	2-Displaced fracture of medial condyle of unspecified tibia	2-S82.133	2-S82.13
1	2-Nondisplaced fracture of medial condyle of right tibia	2-S82.134	2-S82.13
1	2-Nondisplaced fracture of medial condyle of left tibia	2-S82.135	2-S82.13
1	2-Nondisplaced fracture of medial condyle of unspecified tibia	2-S82.136	2-S82.13
1	2-Bicondylar fracture of tibia	2-S82.14	2-S82.1
1	2-Displaced bicondylar fracture of right tibia	2-S82.141	2-S82.14
1	2-Displaced bicondylar fracture of left tibia	2-S82.142	2-S82.14
1	2-Displaced bicondylar fracture of unspecified tibia	2-S82.143	2-S82.14
1	2-Nondisplaced bicondylar fracture of right tibia	2-S82.144	2-S82.14
1	2-Nondisplaced bicondylar fracture of left tibia	2-S82.145	2-S82.14
1	2-Nondisplaced bicondylar fracture of unspecified tibia	2-S82.146	2-S82.14
1	2-Fracture of tibial tuberosity	2-S82.15	2-S82.1
1	2-Displaced fracture of right tibial tuberosity	2-S82.151	2-S82.15
1	2-Displaced fracture of left tibial tuberosity	2-S82.152	2-S82.15
1	2-Displaced fracture of unspecified tibial tuberosity	2-S82.153	2-S82.15
1	2-Nondisplaced fracture of right tibial tuberosity	2-S82.154	2-S82.15
1	2-Nondisplaced fracture of left tibial tuberosity	2-S82.155	2-S82.15
1	2-Nondisplaced fracture of unspecified tibial tuberosity	2-S82.156	2-S82.15
1	2-Torus fracture of upper end of tibia	2-S82.16	2-S82.1
1	2-Torus fracture of upper end of right tibia	2-S82.161	2-S82.16
1	2-Torus fracture of upper end of left tibia	2-S82.162	2-S82.16
1	2-Torus fracture of upper end of unspecified tibia	2-S82.169	2-S82.16
1	2-Other fracture of upper end of tibia	2-S82.19	2-S82.1
1	2-Other fracture of upper end of right tibia	2-S82.191	2-S82.19
1	2-Other fracture of upper end of left tibia	2-S82.192	2-S82.19
1	2-Other fracture of upper end of unspecified tibia	2-S82.199	2-S82.19
1	2-Fracture of shaft of tibia	2-S82.2	2-S82
1	2-Unspecified fracture of shaft of tibia	2-S82.20	2-S82.2
1	2-Unspecified fracture of shaft of right tibia	2-S82.201	2-S82.20
1	2-Unspecified fracture of shaft of left tibia	2-S82.202	2-S82.20
1	2-Unspecified fracture of shaft of unspecified tibia	2-S82.209	2-S82.20
1	2-Transverse fracture of shaft of tibia	2-S82.22	2-S82.2
1	2-Displaced transverse fracture of shaft of right tibia	2-S82.221	2-S82.22
1	2-Displaced transverse fracture of shaft of left tibia	2-S82.222	2-S82.22
1	2-Displaced transverse fracture of shaft of unspecified tibia	2-S82.223	2-S82.22
1	2-Nondisplaced transverse fracture of shaft of right tibia	2-S82.224	2-S82.22
1	2-Nondisplaced transverse fracture of shaft of left tibia	2-S82.225	2-S82.22
1	2-Nondisplaced transverse fracture of shaft of unspecified tibia	2-S82.226	2-S82.22
1	2-Oblique fracture of shaft of tibia	2-S82.23	2-S82.2
1	2-Displaced oblique fracture of shaft of right tibia	2-S82.231	2-S82.23
1	2-Displaced oblique fracture of shaft of left tibia	2-S82.232	2-S82.23
1	2-Displaced oblique fracture of shaft of unspecified tibia	2-S82.233	2-S82.23
1	2-Nondisplaced oblique fracture of shaft of right tibia	2-S82.234	2-S82.23
1	2-Nondisplaced oblique fracture of shaft of left tibia	2-S82.235	2-S82.23
1	2-Nondisplaced oblique fracture of shaft of unspecified tibia	2-S82.236	2-S82.23
1	2-Spiral fracture of shaft of tibia	2-S82.24	2-S82.2
1	2-Displaced spiral fracture of shaft of right tibia	2-S82.241	2-S82.24
1	2-Displaced spiral fracture of shaft of left tibia	2-S82.242	2-S82.24
1	2-Displaced spiral fracture of shaft of unspecified tibia	2-S82.243	2-S82.24
1	2-Nondisplaced spiral fracture of shaft of right tibia	2-S82.244	2-S82.24
1	2-Nondisplaced spiral fracture of shaft of left tibia	2-S82.245	2-S82.24
1	2-Nondisplaced spiral fracture of shaft of unspecified tibia	2-S82.246	2-S82.24
1	2-Comminuted fracture of shaft of tibia	2-S82.25	2-S82.2
1	2-Displaced comminuted fracture of shaft of right tibia	2-S82.251	2-S82.25
1	2-Displaced comminuted fracture of shaft of left tibia	2-S82.252	2-S82.25
1	2-Displaced comminuted fracture of shaft of unspecified tibia	2-S82.253	2-S82.25
1	2-Nondisplaced comminuted fracture of shaft of right tibia	2-S82.254	2-S82.25
1	2-Nondisplaced comminuted fracture of shaft of left tibia	2-S82.255	2-S82.25
1	2-Nondisplaced comminuted fracture of shaft of unspecified tibia	2-S82.256	2-S82.25
1	2-Segmental fracture of shaft of tibia	2-S82.26	2-S82.2
1	2-Displaced segmental fracture of shaft of right tibia	2-S82.261	2-S82.26
1	2-Displaced segmental fracture of shaft of left tibia	2-S82.262	2-S82.26
1	2-Displaced segmental fracture of shaft of unspecified tibia	2-S82.263	2-S82.26
1	2-Nondisplaced segmental fracture of shaft of right tibia	2-S82.264	2-S82.26
1	2-Nondisplaced segmental fracture of shaft of left tibia	2-S82.265	2-S82.26
1	2-Nondisplaced segmental fracture of shaft of unspecified tibia	2-S82.266	2-S82.26
1	2-Other fracture of shaft of tibia	2-S82.29	2-S82.2
1	2-Other fracture of shaft of right tibia	2-S82.291	2-S82.29
1	2-Other fracture of shaft of left tibia	2-S82.292	2-S82.29
1	2-Other fracture of shaft of unspecified tibia	2-S82.299	2-S82.29
1	2-Fracture of lower end of tibia	2-S82.3	2-S82
1	2-Unspecified fracture of lower end of tibia	2-S82.30	2-S82.3
1	2-Unspecified fracture of lower end of right tibia	2-S82.301	2-S82.30
1	2-Unspecified fracture of lower end of left tibia	2-S82.302	2-S82.30
1	2-Unspecified fracture of lower end of unspecified tibia	2-S82.309	2-S82.30
1	2-Torus fracture of lower end of tibia	2-S82.31	2-S82.3
1	2-Torus fracture of lower end of right tibia	2-S82.311	2-S82.31
1	2-Torus fracture of lower end of left tibia	2-S82.312	2-S82.31
1	2-Torus fracture of lower end of unspecified tibia	2-S82.319	2-S82.31
1	2-Other fracture of lower end of tibia	2-S82.39	2-S82.3
1	2-Other fracture of lower end of right tibia	2-S82.391	2-S82.39
1	2-Other fracture of lower end of left tibia	2-S82.392	2-S82.39
1	2-Other fracture of lower end of unspecified tibia	2-S82.399	2-S82.39
1	2-Fracture of shaft of fibula	2-S82.4	2-S82
1	2-Unspecified fracture of shaft of fibula	2-S82.40	2-S82.4
1	2-Unspecified fracture of shaft of right fibula	2-S82.401	2-S82.40
1	2-Unspecified fracture of shaft of left fibula	2-S82.402	2-S82.40
1	2-Unspecified fracture of shaft of unspecified fibula	2-S82.409	2-S82.40
1	2-Transverse fracture of shaft of fibula	2-S82.42	2-S82.4
1	2-Displaced transverse fracture of shaft of right fibula	2-S82.421	2-S82.42
1	2-Displaced transverse fracture of shaft of left fibula	2-S82.422	2-S82.42
1	2-Displaced transverse fracture of shaft of unspecified fibula	2-S82.423	2-S82.42
1	2-Nondisplaced transverse fracture of shaft of right fibula	2-S82.424	2-S82.42
1	2-Nondisplaced transverse fracture of shaft of left fibula	2-S82.425	2-S82.42
1	2-Nondisplaced transverse fracture of shaft of unspecified fibula	2-S82.426	2-S82.42
1	2-Oblique fracture of shaft of fibula	2-S82.43	2-S82.4
1	2-Displaced oblique fracture of shaft of right fibula	2-S82.431	2-S82.43
1	2-Displaced oblique fracture of shaft of left fibula	2-S82.432	2-S82.43
1	2-Displaced oblique fracture of shaft of unspecified fibula	2-S82.433	2-S82.43
1	2-Nondisplaced oblique fracture of shaft of right fibula	2-S82.434	2-S82.43
1	2-Nondisplaced oblique fracture of shaft of left fibula	2-S82.435	2-S82.43
1	2-Nondisplaced oblique fracture of shaft of unspecified fibula	2-S82.436	2-S82.43
1	2-Spiral fracture of shaft of fibula	2-S82.44	2-S82.4
1	2-Displaced spiral fracture of shaft of right fibula	2-S82.441	2-S82.44
1	2-Displaced spiral fracture of shaft of left fibula	2-S82.442	2-S82.44
1	2-Displaced spiral fracture of shaft of unspecified fibula	2-S82.443	2-S82.44
1	2-Nondisplaced spiral fracture of shaft of right fibula	2-S82.444	2-S82.44
1	2-Nondisplaced spiral fracture of shaft of left fibula	2-S82.445	2-S82.44
1	2-Nondisplaced spiral fracture of shaft of unspecified fibula	2-S82.446	2-S82.44
1	2-Comminuted fracture of shaft of fibula	2-S82.45	2-S82.4
1	2-Displaced comminuted fracture of shaft of right fibula	2-S82.451	2-S82.45
1	2-Displaced comminuted fracture of shaft of left fibula	2-S82.452	2-S82.45
1	2-Displaced comminuted fracture of shaft of unspecified fibula	2-S82.453	2-S82.45
1	2-Nondisplaced comminuted fracture of shaft of right fibula	2-S82.454	2-S82.45
1	2-Nondisplaced comminuted fracture of shaft of left fibula	2-S82.455	2-S82.45
1	2-Nondisplaced comminuted fracture of shaft of unspecified fibula	2-S82.456	2-S82.45
1	2-Segmental fracture of shaft of fibula	2-S82.46	2-S82.4
1	2-Displaced segmental fracture of shaft of right fibula	2-S82.461	2-S82.46
1	2-Displaced segmental fracture of shaft of left fibula	2-S82.462	2-S82.46
1	2-Displaced segmental fracture of shaft of unspecified fibula	2-S82.463	2-S82.46
1	2-Nondisplaced segmental fracture of shaft of right fibula	2-S82.464	2-S82.46
1	2-Nondisplaced segmental fracture of shaft of left fibula	2-S82.465	2-S82.46
1	2-Nondisplaced segmental fracture of shaft of unspecified fibula	2-S82.466	2-S82.46
1	2-Other fracture of shaft of fibula	2-S82.49	2-S82.4
1	2-Other fracture of shaft of right fibula	2-S82.491	2-S82.49
1	2-Other fracture of shaft of left fibula	2-S82.492	2-S82.49
1	2-Other fracture of shaft of unspecified fibula	2-S82.499	2-S82.49
1	2-Fracture of medial malleolus	2-S82.5	2-S82
1	2-Displaced fracture of medial malleolus of right tibia	2-S82.51	2-S82.5
1	2-Displaced fracture of medial malleolus of left tibia	2-S82.52	2-S82.5
1	2-Displaced fracture of medial malleolus of unspecified tibia	2-S82.53	2-S82.5
1	2-Nondisplaced fracture of medial malleolus of right tibia	2-S82.54	2-S82.5
1	2-Nondisplaced fracture of medial malleolus of left tibia	2-S82.55	2-S82.5
1	2-Nondisplaced fracture of medial malleolus of unspecified tibia	2-S82.56	2-S82.5
1	2-Fracture of lateral malleolus	2-S82.6	2-S82
1	2-Displaced fracture of lateral malleolus of right fibula	2-S82.61	2-S82.6
1	2-Displaced fracture of lateral malleolus of left fibula	2-S82.62	2-S82.6
1	2-Displaced fracture of lateral malleolus of unspecified fibula	2-S82.63	2-S82.6
1	2-Nondisplaced fracture of lateral malleolus of right fibula	2-S82.64	2-S82.6
1	2-Nondisplaced fracture of lateral malleolus of left fibula	2-S82.65	2-S82.6
1	2-Nondisplaced fracture of lateral malleolus of unspecified fibula	2-S82.66	2-S82.6
1	2-Other fractures of lower leg	2-S82.8	2-S82
1	2-Torus fracture of upper end of fibula	2-S82.81	2-S82.8
1	2-Torus fracture of upper end of right fibula	2-S82.811	2-S82.81
1	2-Torus fracture of upper end of left fibula	2-S82.812	2-S82.81
1	2-Torus fracture of upper end of unspecified fibula	2-S82.819	2-S82.81
1	2-Torus fracture of lower end of fibula	2-S82.82	2-S82.8
1	2-Torus fracture of lower end of right fibula	2-S82.821	2-S82.82
1	2-Torus fracture of lower end of left fibula	2-S82.822	2-S82.82
1	2-Torus fracture of lower end of unspecified fibula	2-S82.829	2-S82.82
1	2-Other fracture of upper and lower end of fibula	2-S82.83	2-S82.8
1	2-Other fracture of upper and lower end of right fibula	2-S82.831	2-S82.83
1	2-Other fracture of upper and lower end of left fibula	2-S82.832	2-S82.83
1	2-Other fracture of upper and lower end of unspecified fibula	2-S82.839	2-S82.83
1	2-Bimalleolar fracture of lower leg	2-S82.84	2-S82.8
1	2-Displaced bimalleolar fracture of right lower leg	2-S82.841	2-S82.84
1	2-Displaced bimalleolar fracture of left lower leg	2-S82.842	2-S82.84
1	2-Displaced bimalleolar fracture of unspecified lower leg	2-S82.843	2-S82.84
1	2-Nondisplaced bimalleolar fracture of right lower leg	2-S82.844	2-S82.84
1	2-Nondisplaced bimalleolar fracture of left lower leg	2-S82.845	2-S82.84
1	2-Nondisplaced bimalleolar fracture of unspecified lower leg	2-S82.846	2-S82.84
1	2-Trimalleolar fracture of lower leg	2-S82.85	2-S82.8
1	2-Displaced trimalleolar fracture of right lower leg	2-S82.851	2-S82.85
1	2-Displaced trimalleolar fracture of left lower leg	2-S82.852	2-S82.85
1	2-Displaced trimalleolar fracture of unspecified lower leg	2-S82.853	2-S82.85
1	2-Nondisplaced trimalleolar fracture of right lower leg	2-S82.854	2-S82.85
1	2-Nondisplaced trimalleolar fracture of left lower leg	2-S82.855	2-S82.85
1	2-Nondisplaced trimalleolar fracture of unspecified lower leg	2-S82.856	2-S82.85
1	2-Maisonneuve's fracture	2-S82.86	2-S82.8
1	2-Displaced Maisonneuve's fracture of right leg	2-S82.861	2-S82.86
1	2-Displaced Maisonneuve's fracture of left leg	2-S82.862	2-S82.86
1	2-Displaced Maisonneuve's fracture of unspecified leg	2-S82.863	2-S82.86
1	2-Nondisplaced Maisonneuve's fracture of right leg	2-S82.864	2-S82.86
1	2-Nondisplaced Maisonneuve's fracture of left leg	2-S82.865	2-S82.86
1	2-Nondisplaced Maisonneuve's fracture of unspecified leg	2-S82.866	2-S82.86
1	2-Pilon fracture of tibia	2-S82.87	2-S82.8
1	2-Displaced pilon fracture of right tibia	2-S82.871	2-S82.87
1	2-Displaced pilon fracture of left tibia	2-S82.872	2-S82.87
1	2-Displaced pilon fracture of unspecified tibia	2-S82.873	2-S82.87
1	2-Nondisplaced pilon fracture of right tibia	2-S82.874	2-S82.87
1	2-Nondisplaced pilon fracture of left tibia	2-S82.875	2-S82.87
1	2-Nondisplaced pilon fracture of unspecified tibia	2-S82.876	2-S82.87
1	2-Other fractures of lower leg	2-S82.89	2-S82.8
1	2-Other fracture of right lower leg	2-S82.891	2-S82.89
1	2-Other fracture of left lower leg	2-S82.892	2-S82.89
1	2-Other fracture of unspecified lower leg	2-S82.899	2-S82.89
1	2-Unspecified fracture of lower leg	2-S82.9	2-S82
1	2-Unspecified fracture of unspecified lower leg	2-S82.90	2-S82.9
1	2-Unspecified fracture of right lower leg	2-S82.91	2-S82.9
1	2-Unspecified fracture of left lower leg	2-S82.92	2-S82.9
1	2-Dislocation and sprain of joints and ligaments of knee	2-S83	2-S80-S89
1	2-Subluxation and dislocation of patella	2-S83.0	2-S83
1	2-Unspecified subluxation and dislocation of patella	2-S83.00	2-S83.0
1	2-Unspecified subluxation of right patella	2-S83.001	2-S83.00
1	2-Unspecified subluxation of left patella	2-S83.002	2-S83.00
1	2-Unspecified subluxation of unspecified patella	2-S83.003	2-S83.00
1	2-Unspecified dislocation of right patella	2-S83.004	2-S83.00
1	2-Unspecified dislocation of left patella	2-S83.005	2-S83.00
1	2-Unspecified dislocation of unspecified patella	2-S83.006	2-S83.00
1	2-Lateral subluxation and dislocation of patella	2-S83.01	2-S83.0
1	2-Lateral subluxation of right patella	2-S83.011	2-S83.01
1	2-Lateral subluxation of left patella	2-S83.012	2-S83.01
1	2-Lateral subluxation of unspecified patella	2-S83.013	2-S83.01
1	2-Lateral dislocation of right patella	2-S83.014	2-S83.01
1	2-Lateral dislocation of left patella	2-S83.015	2-S83.01
1	2-Lateral dislocation of unspecified patella	2-S83.016	2-S83.01
1	2-Other subluxation and dislocation of patella	2-S83.09	2-S83.0
1	2-Other subluxation of right patella	2-S83.091	2-S83.09
1	2-Other subluxation of left patella	2-S83.092	2-S83.09
1	2-Other subluxation of unspecified patella	2-S83.093	2-S83.09
1	2-Other dislocation of right patella	2-S83.094	2-S83.09
1	2-Other dislocation of left patella	2-S83.095	2-S83.09
1	2-Other dislocation of unspecified patella	2-S83.096	2-S83.09
1	2-Subluxation and dislocation of knee	2-S83.1	2-S83
1	2-Unspecified subluxation and dislocation of knee	2-S83.10	2-S83.1
1	2-Unspecified subluxation of right knee	2-S83.101	2-S83.10
1	2-Unspecified subluxation of left knee	2-S83.102	2-S83.10
1	2-Unspecified subluxation of unspecified knee	2-S83.103	2-S83.10
1	2-Unspecified dislocation of right knee	2-S83.104	2-S83.10
1	2-Unspecified dislocation of left knee	2-S83.105	2-S83.10
1	2-Unspecified dislocation of unspecified knee	2-S83.106	2-S83.10
1	2-Anterior subluxation and dislocation of proximal end of tibia	2-S83.11	2-S83.1
1	2-Anterior subluxation of proximal end of tibia, right knee	2-S83.111	2-S83.11
1	2-Anterior subluxation of proximal end of tibia, left knee	2-S83.112	2-S83.11
1	2-Anterior subluxation of proximal end of tibia, unspecified knee	2-S83.113	2-S83.11
1	2-Anterior dislocation of proximal end of tibia, right knee	2-S83.114	2-S83.11
1	2-Anterior dislocation of proximal end of tibia, left knee	2-S83.115	2-S83.11
1	2-Anterior dislocation of proximal end of tibia, unspecified knee	2-S83.116	2-S83.11
1	2-Posterior subluxation and dislocation of proximal end of tibia	2-S83.12	2-S83.1
1	2-Posterior subluxation of proximal end of tibia, right knee	2-S83.121	2-S83.12
1	2-Posterior subluxation of proximal end of tibia, left knee	2-S83.122	2-S83.12
1	2-Posterior subluxation of proximal end of tibia, unspecified knee	2-S83.123	2-S83.12
1	2-Posterior dislocation of proximal end of tibia, right knee	2-S83.124	2-S83.12
1	2-Posterior dislocation of proximal end of tibia, left knee	2-S83.125	2-S83.12
1	2-Posterior dislocation of proximal end of tibia, unspecified knee	2-S83.126	2-S83.12
1	2-Medial subluxation and dislocation of proximal end of tibia	2-S83.13	2-S83.1
1	2-Medial subluxation of proximal end of tibia, right knee	2-S83.131	2-S83.13
1	2-Medial subluxation of proximal end of tibia, left knee	2-S83.132	2-S83.13
1	2-Medial subluxation of proximal end of tibia, unspecified knee	2-S83.133	2-S83.13
1	2-Medial dislocation of proximal end of tibia, right knee	2-S83.134	2-S83.13
1	2-Medial dislocation of proximal end of tibia, left knee	2-S83.135	2-S83.13
1	2-Medial dislocation of proximal end of tibia, unspecified knee	2-S83.136	2-S83.13
1	2-Lateral subluxation and dislocation of proximal end of tibia	2-S83.14	2-S83.1
1	2-Lateral subluxation of proximal end of tibia, right knee	2-S83.141	2-S83.14
1	2-Lateral subluxation of proximal end of tibia, left knee	2-S83.142	2-S83.14
1	2-Lateral subluxation of proximal end of tibia, unspecified knee	2-S83.143	2-S83.14
1	2-Lateral dislocation of proximal end of tibia, right knee	2-S83.144	2-S83.14
1	2-Lateral dislocation of proximal end of tibia, left knee	2-S83.145	2-S83.14
1	2-Lateral dislocation of proximal end of tibia, unspecified knee	2-S83.146	2-S83.14
1	2-Other subluxation and dislocation of knee	2-S83.19	2-S83.1
1	2-Other subluxation of right knee	2-S83.191	2-S83.19
1	2-Other subluxation of left knee	2-S83.192	2-S83.19
1	2-Other subluxation of unspecified knee	2-S83.193	2-S83.19
1	2-Other dislocation of right knee	2-S83.194	2-S83.19
1	2-Other dislocation of left knee	2-S83.195	2-S83.19
1	2-Other dislocation of unspecified knee	2-S83.196	2-S83.19
1	2-Tear of meniscus, current injury	2-S83.2	2-S83
1	2-Tear of unspecified meniscus, current injury	2-S83.20	2-S83.2
1	2-Bucket-handle tear of unspecified meniscus, current injury, right knee	2-S83.200	2-S83.20
1	2-Bucket-handle tear of unspecified meniscus, current injury, left knee	2-S83.201	2-S83.20
1	2-Bucket-handle tear of unspecified meniscus, current injury, unspecified knee	2-S83.202	2-S83.20
1	2-Other tear of unspecified meniscus, current injury, right knee	2-S83.203	2-S83.20
1	2-Other tear of unspecified meniscus, current injury, left knee	2-S83.204	2-S83.20
1	2-Other tear of unspecified meniscus, current injury, unspecified knee	2-S83.205	2-S83.20
1	2-Unspecified tear of unspecified meniscus, current injury, right knee	2-S83.206	2-S83.20
1	2-Unspecified tear of unspecified meniscus, current injury, left knee	2-S83.207	2-S83.20
1	2-Unspecified tear of unspecified meniscus, current injury, unspecified knee	2-S83.209	2-S83.20
1	2-Bucket-handle tear of medial meniscus, current injury	2-S83.21	2-S83.2
1	2-Bucket-handle tear of medial meniscus, current injury, right knee	2-S83.211	2-S83.21
1	2-Bucket-handle tear of medial meniscus, current injury, left knee	2-S83.212	2-S83.21
1	2-Bucket-handle tear of medial meniscus, current injury, unspecified knee	2-S83.219	2-S83.21
1	2-Peripheral tear of medial meniscus, current injury	2-S83.22	2-S83.2
1	2-Peripheral tear of medial meniscus, current injury, right knee	2-S83.221	2-S83.22
1	2-Peripheral tear of medial meniscus, current injury, left knee	2-S83.222	2-S83.22
1	2-Peripheral tear of medial meniscus, current injury, unspecified knee	2-S83.229	2-S83.22
1	2-Complex tear of medial meniscus, current injury	2-S83.23	2-S83.2
1	2-Complex tear of medial meniscus, current injury, right knee	2-S83.231	2-S83.23
1	2-Complex tear of medial meniscus, current injury, left knee	2-S83.232	2-S83.23
1	2-Complex tear of medial meniscus, current injury, unspecified knee	2-S83.239	2-S83.23
1	2-Other tear of medial meniscus, current injury	2-S83.24	2-S83.2
1	2-Other tear of medial meniscus, current injury, right knee	2-S83.241	2-S83.24
1	2-Other tear of medial meniscus, current injury, left knee	2-S83.242	2-S83.24
1	2-Other tear of medial meniscus, current injury, unspecified knee	2-S83.249	2-S83.24
1	2-Bucket-handle tear of lateral meniscus, current injury	2-S83.25	2-S83.2
1	2-Bucket-handle tear of lateral meniscus, current injury, right knee	2-S83.251	2-S83.25
1	2-Bucket-handle tear of lateral meniscus, current injury, left knee	2-S83.252	2-S83.25
1	2-Bucket-handle tear of lateral meniscus, current injury, unspecified knee	2-S83.259	2-S83.25
1	2-Peripheral tear of lateral meniscus, current injury	2-S83.26	2-S83.2
1	2-Peripheral tear of lateral meniscus, current injury, right knee	2-S83.261	2-S83.26
1	2-Peripheral tear of lateral meniscus, current injury, left knee	2-S83.262	2-S83.26
1	2-Peripheral tear of lateral meniscus, current injury, unspecified knee	2-S83.269	2-S83.26
1	2-Complex tear of lateral meniscus, current injury	2-S83.27	2-S83.2
1	2-Complex tear of lateral meniscus, current injury, right knee	2-S83.271	2-S83.27
1	2-Complex tear of lateral meniscus, current injury, left knee	2-S83.272	2-S83.27
1	2-Complex tear of lateral meniscus, current injury, unspecified knee	2-S83.279	2-S83.27
1	2-Other tear of lateral meniscus, current injury	2-S83.28	2-S83.2
1	2-Other tear of lateral meniscus, current injury, right knee	2-S83.281	2-S83.28
1	2-Other tear of lateral meniscus, current injury, left knee	2-S83.282	2-S83.28
1	2-Other tear of lateral meniscus, current injury, unspecified knee	2-S83.289	2-S83.28
1	2-Tear of articular cartilage of knee, current	2-S83.3	2-S83
1	2-Tear of articular cartilage of unspecified knee, current	2-S83.30	2-S83.3
1	2-Tear of articular cartilage of right knee, current	2-S83.31	2-S83.3
1	2-Tear of articular cartilage of left knee, current	2-S83.32	2-S83.3
1	2-Sprain of collateral ligament of knee	2-S83.4	2-S83
1	2-Sprain of unspecified collateral ligament of knee	2-S83.40	2-S83.4
1	2-Sprain of unspecified collateral ligament of right knee	2-S83.401	2-S83.40
1	2-Sprain of unspecified collateral ligament of left knee	2-S83.402	2-S83.40
1	2-Sprain of unspecified collateral ligament of unspecified knee	2-S83.409	2-S83.40
1	2-Sprain of medial collateral ligament of knee	2-S83.41	2-S83.4
1	2-Sprain of medial collateral ligament of right knee	2-S83.411	2-S83.41
1	2-Sprain of medial collateral ligament of left knee	2-S83.412	2-S83.41
1	2-Sprain of medial collateral ligament of unspecified knee	2-S83.419	2-S83.41
1	2-Sprain of lateral collateral ligament of knee	2-S83.42	2-S83.4
1	2-Sprain of lateral collateral ligament of right knee	2-S83.421	2-S83.42
1	2-Sprain of lateral collateral ligament of left knee	2-S83.422	2-S83.42
1	2-Sprain of lateral collateral ligament of unspecified knee	2-S83.429	2-S83.42
1	2-Sprain of cruciate ligament of knee	2-S83.5	2-S83
1	2-Sprain of unspecified cruciate ligament of knee	2-S83.50	2-S83.5
1	2-Sprain of unspecified cruciate ligament of right knee	2-S83.501	2-S83.50
1	2-Sprain of unspecified cruciate ligament of left knee	2-S83.502	2-S83.50
1	2-Sprain of unspecified cruciate ligament of unspecified knee	2-S83.509	2-S83.50
1	2-Sprain of anterior cruciate ligament of knee	2-S83.51	2-S83.5
1	2-Sprain of anterior cruciate ligament of right knee	2-S83.511	2-S83.51
1	2-Sprain of anterior cruciate ligament of left knee	2-S83.512	2-S83.51
1	2-Sprain of anterior cruciate ligament of unspecified knee	2-S83.519	2-S83.51
1	2-Sprain of posterior cruciate ligament of knee	2-S83.52	2-S83.5
1	2-Sprain of posterior cruciate ligament of right knee	2-S83.521	2-S83.52
1	2-Sprain of posterior cruciate ligament of left knee	2-S83.522	2-S83.52
1	2-Sprain of posterior cruciate ligament of unspecified knee	2-S83.529	2-S83.52
1	2-Sprain of the superior tibiofibular joint and ligament	2-S83.6	2-S83
1	2-Sprain of the superior tibiofibular joint and ligament, unspecified knee	2-S83.60	2-S83.6
1	2-Sprain of the superior tibiofibular joint and ligament, right knee	2-S83.61	2-S83.6
1	2-Sprain of the superior tibiofibular joint and ligament, left knee	2-S83.62	2-S83.6
1	2-Sprain of other specified parts of knee	2-S83.8	2-S83
1	2-Sprain of other specified parts of knee	2-S83.8X	2-S83.8
1	2-Sprain of other specified parts of right knee	2-S83.8X1	2-S83.8X
1	2-Sprain of other specified parts of left knee	2-S83.8X2	2-S83.8X
1	2-Sprain of other specified parts of unspecified knee	2-S83.8X9	2-S83.8X
1	2-Sprain of unspecified site of knee	2-S83.9	2-S83
1	2-Sprain of unspecified site of unspecified knee	2-S83.90	2-S83.9
1	2-Sprain of unspecified site of right knee	2-S83.91	2-S83.9
1	2-Sprain of unspecified site of left knee	2-S83.92	2-S83.9
1	2-Injury of nerves at lower leg level	2-S84	2-S80-S89
1	2-Injury of tibial nerve at lower leg level	2-S84.0	2-S84
1	2-Injury of tibial nerve at lower leg level, unspecified leg	2-S84.00	2-S84.0
1	2-Injury of tibial nerve at lower leg level, right leg	2-S84.01	2-S84.0
1	2-Injury of tibial nerve at lower leg level, left leg	2-S84.02	2-S84.0
1	2-Injury of peroneal nerve at lower leg level	2-S84.1	2-S84
1	2-Injury of peroneal nerve at lower leg level, unspecified leg	2-S84.10	2-S84.1
1	2-Injury of peroneal nerve at lower leg level, right leg	2-S84.11	2-S84.1
1	2-Injury of peroneal nerve at lower leg level, left leg	2-S84.12	2-S84.1
1	2-Injury of cutaneous sensory nerve at lower leg level	2-S84.2	2-S84
1	2-Injury of cutaneous sensory nerve at lower leg level, unspecified leg	2-S84.20	2-S84.2
1	2-Injury of cutaneous sensory nerve at lower leg level, right leg	2-S84.21	2-S84.2
1	2-Injury of cutaneous sensory nerve at lower leg level, left leg	2-S84.22	2-S84.2
1	2-Injury of other nerves at lower leg level	2-S84.8	2-S84
1	2-Injury of other nerves at lower leg level	2-S84.80	2-S84.8
1	2-Injury of other nerves at lower leg level, right leg	2-S84.801	2-S84.80
1	2-Injury of other nerves at lower leg level, left leg	2-S84.802	2-S84.80
1	2-Injury of other nerves at lower leg level, unspecified leg	2-S84.809	2-S84.80
1	2-Injury of unspecified nerve at lower leg level	2-S84.9	2-S84
1	2-Injury of unspecified nerve at lower leg level, unspecified leg	2-S84.90	2-S84.9
1	2-Injury of unspecified nerve at lower leg level, right leg	2-S84.91	2-S84.9
1	2-Injury of unspecified nerve at lower leg level, left leg	2-S84.92	2-S84.9
1	2-Injury of blood vessels at lower leg level	2-S85	2-S80-S89
1	2-Injury of popliteal artery	2-S85.0	2-S85
1	2-Unspecified injury of popliteal artery	2-S85.00	2-S85.0
1	2-Unspecified injury of popliteal artery, right leg	2-S85.001	2-S85.00
1	2-Unspecified injury of popliteal artery, left leg	2-S85.002	2-S85.00
1	2-Unspecified injury of popliteal artery, unspecified leg	2-S85.009	2-S85.00
1	2-Laceration of popliteal artery	2-S85.01	2-S85.0
1	2-Laceration of popliteal artery, right leg	2-S85.011	2-S85.01
1	2-Laceration of popliteal artery, left leg	2-S85.012	2-S85.01
1	2-Laceration of popliteal artery, unspecified leg	2-S85.019	2-S85.01
1	2-Other specified injury of popliteal artery	2-S85.09	2-S85.0
1	2-Other specified injury of popliteal artery, right leg	2-S85.091	2-S85.09
1	2-Other specified injury of popliteal artery, left leg	2-S85.092	2-S85.09
1	2-Other specified injury of popliteal artery, unspecified leg	2-S85.099	2-S85.09
1	2-Injury of tibial artery	2-S85.1	2-S85
1	2-Unspecified injury of unspecified tibial artery	2-S85.10	2-S85.1
1	2-Unspecified injury of unspecified tibial artery, right leg	2-S85.101	2-S85.10
1	2-Unspecified injury of unspecified tibial artery, left leg	2-S85.102	2-S85.10
1	2-Unspecified injury of unspecified tibial artery, unspecified leg	2-S85.109	2-S85.10
1	2-Laceration of unspecified tibial artery	2-S85.11	2-S85.1
1	2-Laceration of unspecified tibial artery, right leg	2-S85.111	2-S85.11
1	2-Laceration of unspecified tibial artery, left leg	2-S85.112	2-S85.11
1	2-Laceration of unspecified tibial artery, unspecified leg	2-S85.119	2-S85.11
1	2-Other specified injury of unspecified tibial artery	2-S85.12	2-S85.1
1	2-Other specified injury of unspecified tibial artery, right leg	2-S85.121	2-S85.12
1	2-Other specified injury of unspecified tibial artery, left leg	2-S85.122	2-S85.12
1	2-Other specified injury of unspecified tibial artery, unspecified leg	2-S85.129	2-S85.12
1	2-Unspecified injury of anterior tibial artery	2-S85.13	2-S85.1
1	2-Unspecified injury of anterior tibial artery, right leg	2-S85.131	2-S85.13
1	2-Unspecified injury of anterior tibial artery, left leg	2-S85.132	2-S85.13
1	2-Unspecified injury of anterior tibial artery, unspecified leg	2-S85.139	2-S85.13
1	2-Laceration of anterior tibial artery	2-S85.14	2-S85.1
1	2-Laceration of anterior tibial artery, right leg	2-S85.141	2-S85.14
1	2-Laceration of anterior tibial artery, left leg	2-S85.142	2-S85.14
1	2-Laceration of anterior tibial artery, unspecified leg	2-S85.149	2-S85.14
1	2-Other specified injury of anterior tibial artery	2-S85.15	2-S85.1
1	2-Other specified injury of anterior tibial artery, right leg	2-S85.151	2-S85.15
1	2-Other specified injury of anterior tibial artery, left leg	2-S85.152	2-S85.15
1	2-Other specified injury of anterior tibial artery, unspecified leg	2-S85.159	2-S85.15
1	2-Unspecified injury of posterior tibial artery	2-S85.16	2-S85.1
1	2-Unspecified injury of posterior tibial artery, right leg	2-S85.161	2-S85.16
1	2-Unspecified injury of posterior tibial artery, left leg	2-S85.162	2-S85.16
1	2-Unspecified injury of posterior tibial artery, unspecified leg	2-S85.169	2-S85.16
1	2-Laceration of posterior tibial artery	2-S85.17	2-S85.1
1	2-Laceration of posterior tibial artery, right leg	2-S85.171	2-S85.17
1	2-Laceration of posterior tibial artery, left leg	2-S85.172	2-S85.17
1	2-Laceration of posterior tibial artery, unspecified leg	2-S85.179	2-S85.17
1	2-Other specified injury of posterior tibial artery	2-S85.18	2-S85.1
1	2-Other specified injury of posterior tibial artery, right leg	2-S85.181	2-S85.18
1	2-Other specified injury of posterior tibial artery, left leg	2-S85.182	2-S85.18
1	2-Other specified injury of posterior tibial artery, unspecified leg	2-S85.189	2-S85.18
1	2-Injury of peroneal artery	2-S85.2	2-S85
1	2-Unspecified injury of peroneal artery	2-S85.20	2-S85.2
1	2-Unspecified injury of peroneal artery, right leg	2-S85.201	2-S85.20
1	2-Unspecified injury of peroneal artery, left leg	2-S85.202	2-S85.20
1	2-Unspecified injury of peroneal artery, unspecified leg	2-S85.209	2-S85.20
1	2-Laceration of peroneal artery	2-S85.21	2-S85.2
1	2-Laceration of peroneal artery, right leg	2-S85.211	2-S85.21
1	2-Laceration of peroneal artery, left leg	2-S85.212	2-S85.21
1	2-Laceration of peroneal artery, unspecified leg	2-S85.219	2-S85.21
1	2-Other specified injury of peroneal artery	2-S85.29	2-S85.2
1	2-Other specified injury of peroneal artery, right leg	2-S85.291	2-S85.29
1	2-Other specified injury of peroneal artery, left leg	2-S85.292	2-S85.29
1	2-Other specified injury of peroneal artery, unspecified leg	2-S85.299	2-S85.29
1	2-Injury of greater saphenous vein at lower leg level	2-S85.3	2-S85
1	2-Unspecified injury of greater saphenous vein at lower leg level	2-S85.30	2-S85.3
1	2-Unspecified injury of greater saphenous vein at lower leg level, right leg	2-S85.301	2-S85.30
1	2-Unspecified injury of greater saphenous vein at lower leg level, left leg	2-S85.302	2-S85.30
1	2-Unspecified injury of greater saphenous vein at lower leg level, unspecified leg	2-S85.309	2-S85.30
1	2-Laceration of greater saphenous vein at lower leg level	2-S85.31	2-S85.3
1	2-Laceration of greater saphenous vein at lower leg level, right leg	2-S85.311	2-S85.31
1	2-Laceration of greater saphenous vein at lower leg level, left leg	2-S85.312	2-S85.31
1	2-Laceration of greater saphenous vein at lower leg level, unspecified leg	2-S85.319	2-S85.31
1	2-Other specified injury of greater saphenous vein at lower leg level	2-S85.39	2-S85.3
1	2-Other specified injury of greater saphenous vein at lower leg level, right leg	2-S85.391	2-S85.39
1	2-Other specified injury of greater saphenous vein at lower leg level, left leg	2-S85.392	2-S85.39
1	2-Other specified injury of greater saphenous vein at lower leg level, unspecified leg	2-S85.399	2-S85.39
1	2-Injury of lesser saphenous vein at lower leg level	2-S85.4	2-S85
1	2-Unspecified injury of lesser saphenous vein at lower leg level	2-S85.40	2-S85.4
1	2-Unspecified injury of lesser saphenous vein at lower leg level, right leg	2-S85.401	2-S85.40
1	2-Unspecified injury of lesser saphenous vein at lower leg level, left leg	2-S85.402	2-S85.40
1	2-Unspecified injury of lesser saphenous vein at lower leg level, unspecified leg	2-S85.409	2-S85.40
1	2-Laceration of lesser saphenous vein at lower leg level	2-S85.41	2-S85.4
1	2-Laceration of lesser saphenous vein at lower leg level, right leg	2-S85.411	2-S85.41
1	2-Laceration of lesser saphenous vein at lower leg level, left leg	2-S85.412	2-S85.41
1	2-Laceration of lesser saphenous vein at lower leg level, unspecified leg	2-S85.419	2-S85.41
1	2-Other specified injury of lesser saphenous vein at lower leg level	2-S85.49	2-S85.4
1	2-Other specified injury of lesser saphenous vein at lower leg level, right leg	2-S85.491	2-S85.49
1	2-Other specified injury of lesser saphenous vein at lower leg level, left leg	2-S85.492	2-S85.49
1	2-Other specified injury of lesser saphenous vein at lower leg level, unspecified leg	2-S85.499	2-S85.49
1	2-Injury of popliteal vein	2-S85.5	2-S85
1	2-Unspecified injury of popliteal vein	2-S85.50	2-S85.5
1	2-Unspecified injury of popliteal vein, right leg	2-S85.501	2-S85.50
1	2-Unspecified injury of popliteal vein, left leg	2-S85.502	2-S85.50
1	2-Unspecified injury of popliteal vein, unspecified leg	2-S85.509	2-S85.50
1	2-Laceration of popliteal vein	2-S85.51	2-S85.5
1	2-Laceration of popliteal vein, right leg	2-S85.511	2-S85.51
1	2-Laceration of popliteal vein, left leg	2-S85.512	2-S85.51
1	2-Laceration of popliteal vein, unspecified leg	2-S85.519	2-S85.51
1	2-Other specified injury of popliteal vein	2-S85.59	2-S85.5
1	2-Other specified injury of popliteal vein, right leg	2-S85.591	2-S85.59
1	2-Other specified injury of popliteal vein, left leg	2-S85.592	2-S85.59
1	2-Other specified injury of popliteal vein, unspecified leg	2-S85.599	2-S85.59
1	2-Injury of other blood vessels at lower leg level	2-S85.8	2-S85
1	2-Unspecified injury of other blood vessels at lower leg level	2-S85.80	2-S85.8
1	2-Unspecified injury of other blood vessels at lower leg level, right leg	2-S85.801	2-S85.80
1	2-Unspecified injury of other blood vessels at lower leg level, left leg	2-S85.802	2-S85.80
1	2-Unspecified injury of other blood vessels at lower leg level, unspecified leg	2-S85.809	2-S85.80
1	2-Laceration of other blood vessels at lower leg level	2-S85.81	2-S85.8
1	2-Laceration of other blood vessels at lower leg level, right leg	2-S85.811	2-S85.81
1	2-Laceration of other blood vessels at lower leg level, left leg	2-S85.812	2-S85.81
1	2-Laceration of other blood vessels at lower leg level, unspecified leg	2-S85.819	2-S85.81
1	2-Other specified injury of other blood vessels at lower leg level	2-S85.89	2-S85.8
1	2-Other specified injury of other blood vessels at lower leg level, right leg	2-S85.891	2-S85.89
1	2-Other specified injury of other blood vessels at lower leg level, left leg	2-S85.892	2-S85.89
1	2-Other specified injury of other blood vessels at lower leg level, unspecified leg	2-S85.899	2-S85.89
1	2-Injury of unspecified blood vessel at lower leg level	2-S85.9	2-S85
1	2-Unspecified injury of unspecified blood vessel at lower leg level	2-S85.90	2-S85.9
1	2-Unspecified injury of unspecified blood vessel at lower leg level, right leg	2-S85.901	2-S85.90
1	2-Unspecified injury of unspecified blood vessel at lower leg level, left leg	2-S85.902	2-S85.90
1	2-Unspecified injury of unspecified blood vessel at lower leg level, unspecified leg	2-S85.909	2-S85.90
1	2-Laceration of unspecified blood vessel at lower leg level	2-S85.91	2-S85.9
1	2-Laceration of unspecified blood vessel at lower leg level, right leg	2-S85.911	2-S85.91
1	2-Laceration of unspecified blood vessel at lower leg level, left leg	2-S85.912	2-S85.91
1	2-Laceration of unspecified blood vessel at lower leg level, unspecified leg	2-S85.919	2-S85.91
1	2-Other specified injury of unspecified blood vessel at lower leg level	2-S85.99	2-S85.9
1	2-Other specified injury of unspecified blood vessel at lower leg level, right leg	2-S85.991	2-S85.99
1	2-Other specified injury of unspecified blood vessel at lower leg level, left leg	2-S85.992	2-S85.99
1	2-Other specified injury of unspecified blood vessel at lower leg level, unspecified leg	2-S85.999	2-S85.99
1	2-Injury of muscle, fascia and tendon at lower leg level	2-S86	2-S80-S89
1	2-Injury of Achilles tendon	2-S86.0	2-S86
1	2-Unspecified injury of Achilles tendon	2-S86.00	2-S86.0
1	2-Unspecified injury of right Achilles tendon	2-S86.001	2-S86.00
1	2-Unspecified injury of left Achilles tendon	2-S86.002	2-S86.00
1	2-Unspecified injury of unspecified Achilles tendon	2-S86.009	2-S86.00
1	2-Strain of Achilles tendon	2-S86.01	2-S86.0
1	2-Strain of right Achilles tendon	2-S86.011	2-S86.01
1	2-Strain of left Achilles tendon	2-S86.012	2-S86.01
1	2-Strain of unspecified Achilles tendon	2-S86.019	2-S86.01
1	2-Laceration of Achilles tendon	2-S86.02	2-S86.0
1	2-Laceration of right Achilles tendon	2-S86.021	2-S86.02
1	2-Laceration of left Achilles tendon	2-S86.022	2-S86.02
1	2-Laceration of unspecified Achilles tendon	2-S86.029	2-S86.02
1	2-Other specified injury of Achilles tendon	2-S86.09	2-S86.0
1	2-Other specified injury of right Achilles tendon	2-S86.091	2-S86.09
1	2-Other specified injury of left Achilles tendon	2-S86.092	2-S86.09
1	2-Other specified injury of unspecified Achilles tendon	2-S86.099	2-S86.09
1	2-Injury of other muscle(s) and tendon(s) of posterior muscle group at lower leg level	2-S86.1	2-S86
1	2-Unspecified injury of other muscle(s) and tendon(s) of posterior muscle group at lower leg level	2-S86.10	2-S86.1
1	2-Unspecified injury of other muscle(s) and tendon(s) of posterior muscle group at lower leg level, right leg	2-S86.101	2-S86.10
1	2-Unspecified injury of other muscle(s) and tendon(s) of posterior muscle group at lower leg level, left leg	2-S86.102	2-S86.10
1	2-Unspecified injury of other muscle(s) and tendon(s) of posterior muscle group at lower leg level, unspecified leg	2-S86.109	2-S86.10
1	2-Strain of other muscle(s) and tendon(s) of posterior muscle group at lower leg level	2-S86.11	2-S86.1
1	2-Strain of other muscle(s) and tendon(s) of posterior muscle group at lower leg level, right leg	2-S86.111	2-S86.11
1	2-Strain of other muscle(s) and tendon(s) of posterior muscle group at lower leg level, left leg	2-S86.112	2-S86.11
1	2-Strain of other muscle(s) and tendon(s) of posterior muscle group at lower leg level, unspecified leg	2-S86.119	2-S86.11
1	2-Laceration of other muscle(s) and tendon(s) of posterior muscle group at lower leg level	2-S86.12	2-S86.1
1	2-Laceration of other muscle(s) and tendon(s) of posterior muscle group at lower leg level, right leg	2-S86.121	2-S86.12
1	2-Laceration of other muscle(s) and tendon(s) of posterior muscle group at lower leg level, left leg	2-S86.122	2-S86.12
1	2-Laceration of other muscle(s) and tendon(s) of posterior muscle group at lower leg level, unspecified leg	2-S86.129	2-S86.12
1	2-Other injury of other muscle(s) and tendon(s) of posterior muscle group at lower leg level	2-S86.19	2-S86.1
1	2-Other injury of other muscle(s) and tendon(s) of posterior muscle group at lower leg level, right leg	2-S86.191	2-S86.19
1	2-Other injury of other muscle(s) and tendon(s) of posterior muscle group at lower leg level, left leg	2-S86.192	2-S86.19
1	2-Other injury of other muscle(s) and tendon(s) of posterior muscle group at lower leg level, unspecified leg	2-S86.199	2-S86.19
1	2-Injury of muscle(s) and tendon(s) of anterior muscle group at lower leg level	2-S86.2	2-S86
1	2-Unspecified injury of muscle(s) and tendon(s) of anterior muscle group at lower leg level	2-S86.20	2-S86.2
1	2-Unspecified injury of muscle(s) and tendon(s) of anterior muscle group at lower leg level, right leg	2-S86.201	2-S86.20
1	2-Unspecified injury of muscle(s) and tendon(s) of anterior muscle group at lower leg level, left leg	2-S86.202	2-S86.20
1	2-Unspecified injury of muscle(s) and tendon(s) of anterior muscle group at lower leg level, unspecified leg	2-S86.209	2-S86.20
1	2-Strain of muscle(s) and tendon(s) of anterior muscle group at lower leg level	2-S86.21	2-S86.2
1	2-Strain of muscle(s) and tendon(s) of anterior muscle group at lower leg level, right leg	2-S86.211	2-S86.21
1	2-Strain of muscle(s) and tendon(s) of anterior muscle group at lower leg level, left leg	2-S86.212	2-S86.21
1	2-Strain of muscle(s) and tendon(s) of anterior muscle group at lower leg level, unspecified leg	2-S86.219	2-S86.21
1	2-Laceration of muscle(s) and tendon(s) of anterior muscle group at lower leg level	2-S86.22	2-S86.2
1	2-Laceration of muscle(s) and tendon(s) of anterior muscle group at lower leg level, right leg	2-S86.221	2-S86.22
1	2-Laceration of muscle(s) and tendon(s) of anterior muscle group at lower leg level, left leg	2-S86.222	2-S86.22
1	2-Laceration of muscle(s) and tendon(s) of anterior muscle group at lower leg level, unspecified leg	2-S86.229	2-S86.22
1	2-Other injury of muscle(s) and tendon(s) of anterior muscle group at lower leg level	2-S86.29	2-S86.2
1	2-Other injury of muscle(s) and tendon(s) of anterior muscle group at lower leg level, right leg	2-S86.291	2-S86.29
1	2-Other injury of muscle(s) and tendon(s) of anterior muscle group at lower leg level, left leg	2-S86.292	2-S86.29
1	2-Other injury of muscle(s) and tendon(s) of anterior muscle group at lower leg level, unspecified leg	2-S86.299	2-S86.29
1	2-Injury of muscle(s) and tendon(s) of peroneal muscle group at lower leg level	2-S86.3	2-S86
1	2-Unspecified injury of muscle(s) and tendon(s) of peroneal muscle group at lower leg level	2-S86.30	2-S86.3
1	2-Unspecified injury of muscle(s) and tendon(s) of peroneal muscle group at lower leg level, right leg	2-S86.301	2-S86.30
1	2-Unspecified injury of muscle(s) and tendon(s) of peroneal muscle group at lower leg level, left leg	2-S86.302	2-S86.30
1	2-Unspecified injury of muscle(s) and tendon(s) of peroneal muscle group at lower leg level, unspecified leg	2-S86.309	2-S86.30
1	2-Strain of muscle(s) and tendon(s) of peroneal muscle group at lower leg level	2-S86.31	2-S86.3
1	2-Strain of muscle(s) and tendon(s) of peroneal muscle group at lower leg level, right leg	2-S86.311	2-S86.31
1	2-Strain of muscle(s) and tendon(s) of peroneal muscle group at lower leg level, left leg	2-S86.312	2-S86.31
1	2-Strain of muscle(s) and tendon(s) of peroneal muscle group at lower leg level, unspecified leg	2-S86.319	2-S86.31
1	2-Laceration of muscle(s) and tendon(s) of peroneal muscle group at lower leg level	2-S86.32	2-S86.3
1	2-Laceration of muscle(s) and tendon(s) of peroneal muscle group at lower leg level, right leg	2-S86.321	2-S86.32
1	2-Laceration of muscle(s) and tendon(s) of peroneal muscle group at lower leg level, left leg	2-S86.322	2-S86.32
1	2-Laceration of muscle(s) and tendon(s) of peroneal muscle group at lower leg level, unspecified leg	2-S86.329	2-S86.32
1	2-Other injury of muscle(s) and tendon(s) of peroneal muscle group at lower leg level	2-S86.39	2-S86.3
1	2-Other injury of muscle(s) and tendon(s) of peroneal muscle group at lower leg level, right leg	2-S86.391	2-S86.39
1	2-Other injury of muscle(s) and tendon(s) of peroneal muscle group at lower leg level, left leg	2-S86.392	2-S86.39
1	2-Other injury of muscle(s) and tendon(s) of peroneal muscle group at lower leg level, unspecified leg	2-S86.399	2-S86.39
1	2-Injury of other muscles and tendons at lower leg level	2-S86.8	2-S86
1	2-Unspecified injury of other muscles and tendons at lower leg level	2-S86.80	2-S86.8
1	2-Unspecified injury of other muscle(s) and tendon(s) at lower leg level, right leg	2-S86.801	2-S86.80
1	2-Unspecified injury of other muscle(s) and tendon(s) at lower leg level, left leg	2-S86.802	2-S86.80
1	2-Unspecified injury of other muscle(s) and tendon(s) at lower leg level, unspecified leg	2-S86.809	2-S86.80
1	2-Strain of other muscles and tendons at lower leg level	2-S86.81	2-S86.8
1	2-Strain of other muscle(s) and tendon(s) at lower leg level, right leg	2-S86.811	2-S86.81
1	2-Strain of other muscle(s) and tendon(s) at lower leg level, left leg	2-S86.812	2-S86.81
1	2-Strain of other muscle(s) and tendon(s) at lower leg level, unspecified leg	2-S86.819	2-S86.81
1	2-Laceration of other muscles and tendons at lower leg level	2-S86.82	2-S86.8
1	2-Laceration of other muscle(s) and tendon(s) at lower leg level, right leg	2-S86.821	2-S86.82
1	2-Laceration of other muscle(s) and tendon(s) at lower leg level, left leg	2-S86.822	2-S86.82
1	2-Laceration of other muscle(s) and tendon(s) at lower leg level, unspecified leg	2-S86.829	2-S86.82
1	2-Other injury of other muscles and tendons at lower leg level	2-S86.89	2-S86.8
1	2-Other injury of other muscle(s) and tendon(s) at lower leg level, right leg	2-S86.891	2-S86.89
1	2-Other injury of other muscle(s) and tendon(s) at lower leg level, left leg	2-S86.892	2-S86.89
1	2-Other injury of other muscle(s) and tendon(s) at lower leg level, unspecified leg	2-S86.899	2-S86.89
1	2-Injury of unspecified muscle and tendon at lower leg level	2-S86.9	2-S86
1	2-Unspecified injury of unspecified muscle and tendon at lower leg level	2-S86.90	2-S86.9
1	2-Unspecified injury of unspecified muscle(s) and tendon(s) at lower leg level, right leg	2-S86.901	2-S86.90
1	2-Unspecified injury of unspecified muscle(s) and tendon(s) at lower leg level, left leg	2-S86.902	2-S86.90
1	2-Unspecified injury of unspecified muscle(s) and tendon(s) at lower leg level, unspecified leg	2-S86.909	2-S86.90
1	2-Strain of unspecified muscle and tendon at lower leg level	2-S86.91	2-S86.9
1	2-Strain of unspecified muscle(s) and tendon(s) at lower leg level, right leg	2-S86.911	2-S86.91
1	2-Strain of unspecified muscle(s) and tendon(s) at lower leg level, left leg	2-S86.912	2-S86.91
1	2-Strain of unspecified muscle(s) and tendon(s) at lower leg level, unspecified leg	2-S86.919	2-S86.91
1	2-Laceration of unspecified muscle and tendon at lower leg level	2-S86.92	2-S86.9
1	2-Laceration of unspecified muscle(s) and tendon(s) at lower leg level, right leg	2-S86.921	2-S86.92
1	2-Laceration of unspecified muscle(s) and tendon(s) at lower leg level, left leg	2-S86.922	2-S86.92
1	2-Laceration of unspecified muscle(s) and tendon(s) at lower leg level, unspecified leg	2-S86.929	2-S86.92
1	2-Other injury of unspecified muscle and tendon at lower leg level	2-S86.99	2-S86.9
1	2-Other injury of unspecified muscle(s) and tendon(s) at lower leg level, right leg	2-S86.991	2-S86.99
1	2-Other injury of unspecified muscle(s) and tendon(s) at lower leg level, left leg	2-S86.992	2-S86.99
1	2-Other injury of unspecified muscle(s) and tendon(s) at lower leg level, unspecified leg	2-S86.999	2-S86.99
1	2-Crushing injury of lower leg	2-S87	2-S80-S89
1	2-Crushing injury of knee	2-S87.0	2-S87
1	2-Crushing injury of unspecified knee	2-S87.00	2-S87.0
1	2-Crushing injury of right knee	2-S87.01	2-S87.0
1	2-Crushing injury of left knee	2-S87.02	2-S87.0
1	2-Crushing injury of lower leg	2-S87.8	2-S87
1	2-Crushing injury of unspecified lower leg	2-S87.80	2-S87.8
1	2-Crushing injury of right lower leg	2-S87.81	2-S87.8
1	2-Crushing injury of left lower leg	2-S87.82	2-S87.8
1	2-Traumatic amputation of lower leg	2-S88	2-S80-S89
1	2-Traumatic amputation at knee level	2-S88.0	2-S88
1	2-Complete traumatic amputation at knee level	2-S88.01	2-S88.0
1	2-Complete traumatic amputation at knee level, right lower leg	2-S88.011	2-S88.01
1	2-Complete traumatic amputation at knee level, left lower leg	2-S88.012	2-S88.01
1	2-Complete traumatic amputation at knee level, unspecified lower leg	2-S88.019	2-S88.01
1	2-Partial traumatic amputation at knee level	2-S88.02	2-S88.0
1	2-Partial traumatic amputation at knee level, right lower leg	2-S88.021	2-S88.02
1	2-Partial traumatic amputation at knee level, left lower leg	2-S88.022	2-S88.02
1	2-Partial traumatic amputation at knee level, unspecified lower leg	2-S88.029	2-S88.02
1	2-Traumatic amputation at level between knee and ankle	2-S88.1	2-S88
1	2-Complete traumatic amputation at level between knee and ankle	2-S88.11	2-S88.1
1	2-Complete traumatic amputation at level between knee and ankle, right lower leg	2-S88.111	2-S88.11
1	2-Complete traumatic amputation at level between knee and ankle, left lower leg	2-S88.112	2-S88.11
1	2-Complete traumatic amputation at level between knee and ankle, unspecified lower leg	2-S88.119	2-S88.11
1	2-Partial traumatic amputation at level between knee and ankle	2-S88.12	2-S88.1
1	2-Partial traumatic amputation at level between knee and ankle, right lower leg	2-S88.121	2-S88.12
1	2-Partial traumatic amputation at level between knee and ankle, left lower leg	2-S88.122	2-S88.12
1	2-Partial traumatic amputation at level between knee and ankle, unspecified lower leg	2-S88.129	2-S88.12
1	2-Traumatic amputation of lower leg, level unspecified	2-S88.9	2-S88
1	2-Complete traumatic amputation of lower leg, level unspecified	2-S88.91	2-S88.9
1	2-Complete traumatic amputation of right lower leg, level unspecified	2-S88.911	2-S88.91
1	2-Complete traumatic amputation of left lower leg, level unspecified	2-S88.912	2-S88.91
1	2-Complete traumatic amputation of unspecified lower leg, level unspecified	2-S88.919	2-S88.91
1	2-Partial traumatic amputation of lower leg, level unspecified	2-S88.92	2-S88.9
1	2-Partial traumatic amputation of right lower leg, level unspecified	2-S88.921	2-S88.92
1	2-Partial traumatic amputation of left lower leg, level unspecified	2-S88.922	2-S88.92
1	2-Partial traumatic amputation of unspecified lower leg, level unspecified	2-S88.929	2-S88.92
1	2-Other and unspecified injuries of lower leg	2-S89	2-S80-S89
1	2-Physeal fracture of upper end of tibia	2-S89.0	2-S89
1	2-Unspecified physeal fracture of upper end of tibia	2-S89.00	2-S89.0
1	2-Unspecified physeal fracture of upper end of right tibia	2-S89.001	2-S89.00
1	2-Unspecified physeal fracture of upper end of left tibia	2-S89.002	2-S89.00
1	2-Unspecified physeal fracture of upper end of unspecified tibia	2-S89.009	2-S89.00
1	2-Salter-Harris Type I physeal fracture of upper end of tibia	2-S89.01	2-S89.0
1	2-Salter-Harris Type I physeal fracture of upper end of right tibia	2-S89.011	2-S89.01
1	2-Salter-Harris Type I physeal fracture of upper end of left tibia	2-S89.012	2-S89.01
1	2-Salter-Harris Type I physeal fracture of upper end of unspecified tibia	2-S89.019	2-S89.01
1	2-Salter-Harris Type II physeal fracture of upper end of tibia	2-S89.02	2-S89.0
1	2-Salter-Harris Type II physeal fracture of upper end of right tibia	2-S89.021	2-S89.02
1	2-Salter-Harris Type II physeal fracture of upper end of left tibia	2-S89.022	2-S89.02
1	2-Salter-Harris Type II physeal fracture of upper end of unspecified tibia	2-S89.029	2-S89.02
1	2-Salter-Harris Type III physeal fracture of upper end of tibia	2-S89.03	2-S89.0
1	2-Salter-Harris Type III physeal fracture of upper end of right tibia	2-S89.031	2-S89.03
1	2-Salter-Harris Type III physeal fracture of upper end of left tibia	2-S89.032	2-S89.03
1	2-Salter-Harris Type III physeal fracture of upper end of unspecified tibia	2-S89.039	2-S89.03
1	2-Salter-Harris Type IV physeal fracture of upper end of tibia	2-S89.04	2-S89.0
1	2-Salter-Harris Type IV physeal fracture of upper end of right tibia	2-S89.041	2-S89.04
1	2-Salter-Harris Type IV physeal fracture of upper end of left tibia	2-S89.042	2-S89.04
1	2-Salter-Harris Type IV physeal fracture of upper end of unspecified tibia	2-S89.049	2-S89.04
1	2-Other physeal fracture of upper end of tibia	2-S89.09	2-S89.0
1	2-Other physeal fracture of upper end of right tibia	2-S89.091	2-S89.09
1	2-Other physeal fracture of upper end of left tibia	2-S89.092	2-S89.09
1	2-Other physeal fracture of upper end of unspecified tibia	2-S89.099	2-S89.09
1	2-Physeal fracture of lower end of tibia	2-S89.1	2-S89
1	2-Unspecified physeal fracture of lower end of tibia	2-S89.10	2-S89.1
1	2-Unspecified physeal fracture of lower end of right tibia	2-S89.101	2-S89.10
1	2-Unspecified physeal fracture of lower end of left tibia	2-S89.102	2-S89.10
1	2-Unspecified physeal fracture of lower end of unspecified tibia	2-S89.109	2-S89.10
1	2-Salter-Harris Type I physeal fracture of lower end of tibia	2-S89.11	2-S89.1
1	2-Salter-Harris Type I physeal fracture of lower end of right tibia	2-S89.111	2-S89.11
1	2-Salter-Harris Type I physeal fracture of lower end of left tibia	2-S89.112	2-S89.11
1	2-Salter-Harris Type I physeal fracture of lower end of unspecified tibia	2-S89.119	2-S89.11
1	2-Salter-Harris Type II physeal fracture of lower end of tibia	2-S89.12	2-S89.1
1	2-Salter-Harris Type II physeal fracture of lower end of right tibia	2-S89.121	2-S89.12
1	2-Salter-Harris Type II physeal fracture of lower end of left tibia	2-S89.122	2-S89.12
1	2-Salter-Harris Type II physeal fracture of lower end of unspecified tibia	2-S89.129	2-S89.12
1	2-Salter-Harris Type III physeal fracture of lower end of tibia	2-S89.13	2-S89.1
1	2-Salter-Harris Type III physeal fracture of lower end of right tibia	2-S89.131	2-S89.13
1	2-Salter-Harris Type III physeal fracture of lower end of left tibia	2-S89.132	2-S89.13
1	2-Salter-Harris Type III physeal fracture of lower end of unspecified tibia	2-S89.139	2-S89.13
1	2-Salter-Harris Type IV physeal fracture of lower end of tibia	2-S89.14	2-S89.1
1	2-Salter-Harris Type IV physeal fracture of lower end of right tibia	2-S89.141	2-S89.14
1	2-Salter-Harris Type IV physeal fracture of lower end of left tibia	2-S89.142	2-S89.14
1	2-Salter-Harris Type IV physeal fracture of lower end of unspecified tibia	2-S89.149	2-S89.14
1	2-Other physeal fracture of lower end of tibia	2-S89.19	2-S89.1
1	2-Other physeal fracture of lower end of right tibia	2-S89.191	2-S89.19
1	2-Other physeal fracture of lower end of left tibia	2-S89.192	2-S89.19
1	2-Other physeal fracture of lower end of unspecified tibia	2-S89.199	2-S89.19
1	2-Physeal fracture of upper end of fibula	2-S89.2	2-S89
1	2-Unspecified physeal fracture of upper end of fibula	2-S89.20	2-S89.2
1	2-Unspecified physeal fracture of upper end of right fibula	2-S89.201	2-S89.20
1	2-Unspecified physeal fracture of upper end of left fibula	2-S89.202	2-S89.20
1	2-Unspecified physeal fracture of upper end of unspecified fibula	2-S89.209	2-S89.20
1	2-Salter-Harris Type I physeal fracture of upper end of fibula	2-S89.21	2-S89.2
1	2-Salter-Harris Type I physeal fracture of upper end of right fibula	2-S89.211	2-S89.21
1	2-Salter-Harris Type I physeal fracture of upper end of left fibula	2-S89.212	2-S89.21
1	2-Salter-Harris Type I physeal fracture of upper end of unspecified fibula	2-S89.219	2-S89.21
1	2-Salter-Harris Type II physeal fracture of upper end of fibula	2-S89.22	2-S89.2
1	2-Salter-Harris Type II physeal fracture of upper end of right fibula	2-S89.221	2-S89.22
1	2-Salter-Harris Type II physeal fracture of upper end of left fibula	2-S89.222	2-S89.22
1	2-Salter-Harris Type II physeal fracture of upper end of unspecified fibula	2-S89.229	2-S89.22
1	2-Other physeal fracture of upper end of fibula	2-S89.29	2-S89.2
1	2-Other physeal fracture of upper end of right fibula	2-S89.291	2-S89.29
1	2-Other physeal fracture of upper end of left fibula	2-S89.292	2-S89.29
1	2-Other physeal fracture of upper end of unspecified fibula	2-S89.299	2-S89.29
1	2-Physeal fracture of lower end of fibula	2-S89.3	2-S89
1	2-Unspecified physeal fracture of lower end of fibula	2-S89.30	2-S89.3
1	2-Unspecified physeal fracture of lower end of right fibula	2-S89.301	2-S89.30
1	2-Unspecified physeal fracture of lower end of left fibula	2-S89.302	2-S89.30
1	2-Unspecified physeal fracture of lower end of unspecified fibula	2-S89.309	2-S89.30
1	2-Salter-Harris Type I physeal fracture of lower end of fibula	2-S89.31	2-S89.3
1	2-Salter-Harris Type I physeal fracture of lower end of right fibula	2-S89.311	2-S89.31
1	2-Salter-Harris Type I physeal fracture of lower end of left fibula	2-S89.312	2-S89.31
1	2-Salter-Harris Type I physeal fracture of lower end of unspecified fibula	2-S89.319	2-S89.31
1	2-Salter-Harris Type II physeal fracture of lower end of fibula	2-S89.32	2-S89.3
1	2-Salter-Harris Type II physeal fracture of lower end of right fibula	2-S89.321	2-S89.32
1	2-Salter-Harris Type II physeal fracture of lower end of left fibula	2-S89.322	2-S89.32
1	2-Salter-Harris Type II physeal fracture of lower end of unspecified fibula	2-S89.329	2-S89.32
1	2-Other physeal fracture of lower end of fibula	2-S89.39	2-S89.3
1	2-Other physeal fracture of lower end of right fibula	2-S89.391	2-S89.39
1	2-Other physeal fracture of lower end of left fibula	2-S89.392	2-S89.39
1	2-Other physeal fracture of lower end of unspecified fibula	2-S89.399	2-S89.39
1	2-Other specified injuries of lower leg	2-S89.8	2-S89
1	2-Other specified injuries of unspecified lower leg	2-S89.80	2-S89.8
1	2-Other specified injuries of right lower leg	2-S89.81	2-S89.8
1	2-Other specified injuries of left lower leg	2-S89.82	2-S89.8
1	2-Unspecified injury of lower leg	2-S89.9	2-S89
1	2-Unspecified injury of unspecified lower leg	2-S89.90	2-S89.9
1	2-Unspecified injury of right lower leg	2-S89.91	2-S89.9
1	2-Unspecified injury of left lower leg	2-S89.92	2-S89.9
1	2-Injuries to the ankle and foot	2-S90-S99	2-S00-T88
1	2-Superficial injury of ankle, foot and toes	2-S90	2-S90-S99
1	2-Contusion of ankle	2-S90.0	2-S90
1	2-Contusion of unspecified ankle	2-S90.00	2-S90.0
1	2-Contusion of right ankle	2-S90.01	2-S90.0
1	2-Contusion of left ankle	2-S90.02	2-S90.0
1	2-Contusion of toe without damage to nail	2-S90.1	2-S90
1	2-Contusion of great toe without damage to nail	2-S90.11	2-S90.1
1	2-Contusion of right great toe without damage to nail	2-S90.111	2-S90.11
1	2-Contusion of left great toe without damage to nail	2-S90.112	2-S90.11
1	2-Contusion of unspecified great toe without damage to nail	2-S90.119	2-S90.11
1	2-Contusion of lesser toe without damage to nail	2-S90.12	2-S90.1
1	2-Contusion of right lesser toe(s) without damage to nail	2-S90.121	2-S90.12
1	2-Contusion of left lesser toe(s) without damage to nail	2-S90.122	2-S90.12
1	2-Contusion of unspecified lesser toe(s) without damage to nail	2-S90.129	2-S90.12
1	2-Contusion of toe with damage to nail	2-S90.2	2-S90
1	2-Contusion of great toe with damage to nail	2-S90.21	2-S90.2
1	2-Contusion of right great toe with damage to nail	2-S90.211	2-S90.21
1	2-Contusion of left great toe with damage to nail	2-S90.212	2-S90.21
1	2-Contusion of unspecified great toe with damage to nail	2-S90.219	2-S90.21
1	2-Contusion of lesser toe with damage to nail	2-S90.22	2-S90.2
1	2-Contusion of right lesser toe(s) with damage to nail	2-S90.221	2-S90.22
1	2-Contusion of left lesser toe(s) with damage to nail	2-S90.222	2-S90.22
1	2-Contusion of unspecified lesser toe(s) with damage to nail	2-S90.229	2-S90.22
1	2-Contusion of foot	2-S90.3	2-S90
1	2-Contusion of unspecified foot	2-S90.30	2-S90.3
1	2-Contusion of right foot	2-S90.31	2-S90.3
1	2-Contusion of left foot	2-S90.32	2-S90.3
1	2-Other superficial injuries of toe	2-S90.4	2-S90
1	2-Abrasion of toe	2-S90.41	2-S90.4
1	2-Abrasion, right great toe	2-S90.411	2-S90.41
1	2-Abrasion, left great toe	2-S90.412	2-S90.41
1	2-Abrasion, unspecified great toe	2-S90.413	2-S90.41
1	2-Abrasion, right lesser toe(s)	2-S90.414	2-S90.41
1	2-Abrasion, left lesser toe(s)	2-S90.415	2-S90.41
1	2-Abrasion, unspecified lesser toe(s)	2-S90.416	2-S90.41
1	2-Blister (nonthermal) of toe	2-S90.42	2-S90.4
1	2-Blister (nonthermal), right great toe	2-S90.421	2-S90.42
1	2-Blister (nonthermal), left great toe	2-S90.422	2-S90.42
1	2-Blister (nonthermal), unspecified great toe	2-S90.423	2-S90.42
1	2-Blister (nonthermal), right lesser toe(s)	2-S90.424	2-S90.42
1	2-Blister (nonthermal), left lesser toe(s)	2-S90.425	2-S90.42
1	2-Blister (nonthermal), unspecified lesser toe(s)	2-S90.426	2-S90.42
1	2-External constriction of toe	2-S90.44	2-S90.4
1	2-External constriction, right great toe	2-S90.441	2-S90.44
1	2-External constriction, left great toe	2-S90.442	2-S90.44
1	2-External constriction, unspecified great toe	2-S90.443	2-S90.44
1	2-External constriction, right lesser toe(s)	2-S90.444	2-S90.44
1	2-External constriction, left lesser toe(s)	2-S90.445	2-S90.44
1	2-External constriction, unspecified lesser toe(s)	2-S90.446	2-S90.44
1	2-Superficial foreign body of toe	2-S90.45	2-S90.4
1	2-Superficial foreign body, right great toe	2-S90.451	2-S90.45
1	2-Superficial foreign body, left great toe	2-S90.452	2-S90.45
1	2-Superficial foreign body, unspecified great toe	2-S90.453	2-S90.45
1	2-Superficial foreign body, right lesser toe(s)	2-S90.454	2-S90.45
1	2-Superficial foreign body, left lesser toe(s)	2-S90.455	2-S90.45
1	2-Superficial foreign body, unspecified lesser toe(s)	2-S90.456	2-S90.45
1	2-Insect bite (nonvenomous) of toe	2-S90.46	2-S90.4
1	2-Insect bite (nonvenomous), right great toe	2-S90.461	2-S90.46
1	2-Insect bite (nonvenomous), left great toe	2-S90.462	2-S90.46
1	2-Insect bite (nonvenomous), unspecified great toe	2-S90.463	2-S90.46
1	2-Insect bite (nonvenomous), right lesser toe(s)	2-S90.464	2-S90.46
1	2-Insect bite (nonvenomous), left lesser toe(s)	2-S90.465	2-S90.46
1	2-Insect bite (nonvenomous), unspecified lesser toe(s)	2-S90.466	2-S90.46
1	2-Other superficial bite of toe	2-S90.47	2-S90.4
1	2-Other superficial bite of right great toe	2-S90.471	2-S90.47
1	2-Other superficial bite of left great toe	2-S90.472	2-S90.47
1	2-Other superficial bite of unspecified great toe	2-S90.473	2-S90.47
1	2-Other superficial bite of right lesser toe(s)	2-S90.474	2-S90.47
1	2-Other superficial bite of left lesser toe(s)	2-S90.475	2-S90.47
1	2-Other superficial bite of unspecified lesser toe(s)	2-S90.476	2-S90.47
1	2-Other superficial injuries of ankle	2-S90.5	2-S90
1	2-Abrasion of ankle	2-S90.51	2-S90.5
1	2-Abrasion, right ankle	2-S90.511	2-S90.51
1	2-Abrasion, left ankle	2-S90.512	2-S90.51
1	2-Abrasion, unspecified ankle	2-S90.519	2-S90.51
1	2-Blister (nonthermal) of ankle	2-S90.52	2-S90.5
1	2-Blister (nonthermal), right ankle	2-S90.521	2-S90.52
1	2-Blister (nonthermal), left ankle	2-S90.522	2-S90.52
1	2-Blister (nonthermal), unspecified ankle	2-S90.529	2-S90.52
1	2-External constriction of ankle	2-S90.54	2-S90.5
1	2-External constriction, right ankle	2-S90.541	2-S90.54
1	2-External constriction, left ankle	2-S90.542	2-S90.54
1	2-External constriction, unspecified ankle	2-S90.549	2-S90.54
1	2-Superficial foreign body of ankle	2-S90.55	2-S90.5
1	2-Superficial foreign body, right ankle	2-S90.551	2-S90.55
1	2-Superficial foreign body, left ankle	2-S90.552	2-S90.55
1	2-Superficial foreign body, unspecified ankle	2-S90.559	2-S90.55
1	2-Insect bite (nonvenomous) of ankle	2-S90.56	2-S90.5
1	2-Insect bite (nonvenomous), right ankle	2-S90.561	2-S90.56
1	2-Insect bite (nonvenomous), left ankle	2-S90.562	2-S90.56
1	2-Insect bite (nonvenomous), unspecified ankle	2-S90.569	2-S90.56
1	2-Other superficial bite of ankle	2-S90.57	2-S90.5
1	2-Other superficial bite of ankle, right ankle	2-S90.571	2-S90.57
1	2-Other superficial bite of ankle, left ankle	2-S90.572	2-S90.57
1	2-Other superficial bite of ankle, unspecified ankle	2-S90.579	2-S90.57
1	2-Other superficial injuries of foot	2-S90.8	2-S90
1	2-Abrasion of foot	2-S90.81	2-S90.8
1	2-Abrasion, right foot	2-S90.811	2-S90.81
1	2-Abrasion, left foot	2-S90.812	2-S90.81
1	2-Abrasion, unspecified foot	2-S90.819	2-S90.81
1	2-Blister (nonthermal) of foot	2-S90.82	2-S90.8
1	2-Blister (nonthermal), right foot	2-S90.821	2-S90.82
1	2-Blister (nonthermal), left foot	2-S90.822	2-S90.82
1	2-Blister (nonthermal), unspecified foot	2-S90.829	2-S90.82
1	2-External constriction of foot	2-S90.84	2-S90.8
1	2-External constriction, right foot	2-S90.841	2-S90.84
1	2-External constriction, left foot	2-S90.842	2-S90.84
1	2-External constriction, unspecified foot	2-S90.849	2-S90.84
1	2-Superficial foreign body of foot	2-S90.85	2-S90.8
1	2-Superficial foreign body, right foot	2-S90.851	2-S90.85
1	2-Superficial foreign body, left foot	2-S90.852	2-S90.85
1	2-Superficial foreign body, unspecified foot	2-S90.859	2-S90.85
1	2-Insect bite (nonvenomous) of foot	2-S90.86	2-S90.8
1	2-Insect bite (nonvenomous), right foot	2-S90.861	2-S90.86
1	2-Insect bite (nonvenomous), left foot	2-S90.862	2-S90.86
1	2-Insect bite (nonvenomous), unspecified foot	2-S90.869	2-S90.86
1	2-Other superficial bite of foot	2-S90.87	2-S90.8
1	2-Other superficial bite of right foot	2-S90.871	2-S90.87
1	2-Other superficial bite of left foot	2-S90.872	2-S90.87
1	2-Other superficial bite of unspecified foot	2-S90.879	2-S90.87
1	2-Unspecified superficial injury of ankle, foot and toe	2-S90.9	2-S90
1	2-Unspecified superficial injury of ankle	2-S90.91	2-S90.9
1	2-Unspecified superficial injury of right ankle	2-S90.911	2-S90.91
1	2-Unspecified superficial injury of left ankle	2-S90.912	2-S90.91
1	2-Unspecified superficial injury of unspecified ankle	2-S90.919	2-S90.91
1	2-Unspecified superficial injury of foot	2-S90.92	2-S90.9
1	2-Unspecified superficial injury of right foot	2-S90.921	2-S90.92
1	2-Unspecified superficial injury of left foot	2-S90.922	2-S90.92
1	2-Unspecified superficial injury of unspecified foot	2-S90.929	2-S90.92
1	2-Unspecified superficial injury of toes	2-S90.93	2-S90.9
1	2-Unspecified superficial injury of right great toe	2-S90.931	2-S90.93
1	2-Unspecified superficial injury of left great toe	2-S90.932	2-S90.93
1	2-Unspecified superficial injury of unspecified great toe	2-S90.933	2-S90.93
1	2-Unspecified superficial injury of right lesser toe(s)	2-S90.934	2-S90.93
1	2-Unspecified superficial injury of left lesser toe(s)	2-S90.935	2-S90.93
1	2-Unspecified superficial injury of unspecified lesser toe(s)	2-S90.936	2-S90.93
1	2-Open wound of ankle, foot and toes	2-S91	2-S90-S99
1	2-Open wound of ankle	2-S91.0	2-S91
1	2-Unspecified open wound of ankle	2-S91.00	2-S91.0
1	2-Unspecified open wound, right ankle	2-S91.001	2-S91.00
1	2-Unspecified open wound, left ankle	2-S91.002	2-S91.00
1	2-Unspecified open wound, unspecified ankle	2-S91.009	2-S91.00
1	2-Laceration without foreign body of ankle	2-S91.01	2-S91.0
1	2-Laceration without foreign body, right ankle	2-S91.011	2-S91.01
1	2-Laceration without foreign body, left ankle	2-S91.012	2-S91.01
1	2-Laceration without foreign body, unspecified ankle	2-S91.019	2-S91.01
1	2-Laceration with foreign body of ankle	2-S91.02	2-S91.0
1	2-Laceration with foreign body, right ankle	2-S91.021	2-S91.02
1	2-Laceration with foreign body, left ankle	2-S91.022	2-S91.02
1	2-Laceration with foreign body, unspecified ankle	2-S91.029	2-S91.02
1	2-Puncture wound without foreign body of ankle	2-S91.03	2-S91.0
1	2-Puncture wound without foreign body, right ankle	2-S91.031	2-S91.03
1	2-Puncture wound without foreign body, left ankle	2-S91.032	2-S91.03
1	2-Puncture wound without foreign body, unspecified ankle	2-S91.039	2-S91.03
1	2-Puncture wound with foreign body of ankle	2-S91.04	2-S91.0
1	2-Puncture wound with foreign body, right ankle	2-S91.041	2-S91.04
1	2-Puncture wound with foreign body, left ankle	2-S91.042	2-S91.04
1	2-Puncture wound with foreign body, unspecified ankle	2-S91.049	2-S91.04
1	2-Open bite of ankle	2-S91.05	2-S91.0
1	2-Open bite, right ankle	2-S91.051	2-S91.05
1	2-Open bite, left ankle	2-S91.052	2-S91.05
1	2-Open bite, unspecified ankle	2-S91.059	2-S91.05
1	2-Open wound of toe without damage to nail	2-S91.1	2-S91
1	2-Unspecified open wound of toe without damage to nail	2-S91.10	2-S91.1
1	2-Unspecified open wound of right great toe without damage to nail	2-S91.101	2-S91.10
1	2-Unspecified open wound of left great toe without damage to nail	2-S91.102	2-S91.10
1	2-Unspecified open wound of unspecified great toe without damage to nail	2-S91.103	2-S91.10
1	2-Unspecified open wound of right lesser toe(s) without damage to nail	2-S91.104	2-S91.10
1	2-Unspecified open wound of left lesser toe(s) without damage to nail	2-S91.105	2-S91.10
1	2-Unspecified open wound of unspecified lesser toe(s) without damage to nail	2-S91.106	2-S91.10
1	2-Unspecified open wound of unspecified toe(s) without damage to nail	2-S91.109	2-S91.10
1	2-Laceration without foreign body of toe without damage to nail	2-S91.11	2-S91.1
1	2-Laceration without foreign body of right great toe without damage to nail	2-S91.111	2-S91.11
1	2-Laceration without foreign body of left great toe without damage to nail	2-S91.112	2-S91.11
1	2-Laceration without foreign body of unspecified great toe without damage to nail	2-S91.113	2-S91.11
1	2-Laceration without foreign body of right lesser toe(s) without damage to nail	2-S91.114	2-S91.11
1	2-Laceration without foreign body of left lesser toe(s) without damage to nail	2-S91.115	2-S91.11
1	2-Laceration without foreign body of unspecified lesser toe(s) without damage to nail	2-S91.116	2-S91.11
1	2-Laceration without foreign body of unspecified toe without damage to nail	2-S91.119	2-S91.11
1	2-Laceration with foreign body of toe without damage to nail	2-S91.12	2-S91.1
1	2-Laceration with foreign body of right great toe without damage to nail	2-S91.121	2-S91.12
1	2-Laceration with foreign body of left great toe without damage to nail	2-S91.122	2-S91.12
1	2-Laceration with foreign body of unspecified great toe without damage to nail	2-S91.123	2-S91.12
1	2-Laceration with foreign body of right lesser toe(s) without damage to nail	2-S91.124	2-S91.12
1	2-Laceration with foreign body of left lesser toe(s) without damage to nail	2-S91.125	2-S91.12
1	2-Laceration with foreign body of unspecified lesser toe(s) without damage to nail	2-S91.126	2-S91.12
1	2-Laceration with foreign body of unspecified toe(s) without damage to nail	2-S91.129	2-S91.12
1	2-Puncture wound without foreign body of toe without damage to nail	2-S91.13	2-S91.1
1	2-Puncture wound without foreign body of right great toe without damage to nail	2-S91.131	2-S91.13
1	2-Puncture wound without foreign body of left great toe without damage to nail	2-S91.132	2-S91.13
1	2-Puncture wound without foreign body of unspecified great toe without damage to nail	2-S91.133	2-S91.13
1	2-Puncture wound without foreign body of right lesser toe(s) without damage to nail	2-S91.134	2-S91.13
1	2-Puncture wound without foreign body of left lesser toe(s) without damage to nail	2-S91.135	2-S91.13
1	2-Puncture wound without foreign body of unspecified lesser toe(s) without damage to nail	2-S91.136	2-S91.13
1	2-Puncture wound without foreign body of unspecified toe(s) without damage to nail	2-S91.139	2-S91.13
1	2-Puncture wound with foreign body of toe without damage to nail	2-S91.14	2-S91.1
1	2-Puncture wound with foreign body of right great toe without damage to nail	2-S91.141	2-S91.14
1	2-Puncture wound with foreign body of left great toe without damage to nail	2-S91.142	2-S91.14
1	2-Puncture wound with foreign body of unspecified great toe without damage to nail	2-S91.143	2-S91.14
1	2-Puncture wound with foreign body of right lesser toe(s) without damage to nail	2-S91.144	2-S91.14
1	2-Puncture wound with foreign body of left lesser toe(s) without damage to nail	2-S91.145	2-S91.14
1	2-Puncture wound with foreign body of unspecified lesser toe(s) without damage to nail	2-S91.146	2-S91.14
1	2-Puncture wound with foreign body of unspecified toe(s) without damage to nail	2-S91.149	2-S91.14
1	2-Open bite of toe without damage to nail	2-S91.15	2-S91.1
1	2-Open bite of right great toe without damage to nail	2-S91.151	2-S91.15
1	2-Open bite of left great toe without damage to nail	2-S91.152	2-S91.15
1	2-Open bite of unspecified great toe without damage to nail	2-S91.153	2-S91.15
1	2-Open bite of right lesser toe(s) without damage to nail	2-S91.154	2-S91.15
1	2-Open bite of left lesser toe(s) without damage to nail	2-S91.155	2-S91.15
1	2-Open bite of unspecified lesser toe(s) without damage to nail	2-S91.156	2-S91.15
1	2-Open bite of unspecified toe(s) without damage to nail	2-S91.159	2-S91.15
1	2-Open wound of toe with damage to nail	2-S91.2	2-S91
1	2-Unspecified open wound of toe with damage to nail	2-S91.20	2-S91.2
1	2-Unspecified open wound of right great toe with damage to nail	2-S91.201	2-S91.20
1	2-Unspecified open wound of left great toe with damage to nail	2-S91.202	2-S91.20
1	2-Unspecified open wound of unspecified great toe with damage to nail	2-S91.203	2-S91.20
1	2-Unspecified open wound of right lesser toe(s) with damage to nail	2-S91.204	2-S91.20
1	2-Unspecified open wound of left lesser toe(s) with damage to nail	2-S91.205	2-S91.20
1	2-Unspecified open wound of unspecified lesser toe(s) with damage to nail	2-S91.206	2-S91.20
1	2-Unspecified open wound of unspecified toe(s) with damage to nail	2-S91.209	2-S91.20
1	2-Laceration without foreign body of toe with damage to nail	2-S91.21	2-S91.2
1	2-Laceration without foreign body of right great toe with damage to nail	2-S91.211	2-S91.21
1	2-Laceration without foreign body of left great toe with damage to nail	2-S91.212	2-S91.21
1	2-Laceration without foreign body of unspecified great toe with damage to nail	2-S91.213	2-S91.21
1	2-Laceration without foreign body of right lesser toe(s) with damage to nail	2-S91.214	2-S91.21
1	2-Laceration without foreign body of left lesser toe(s) with damage to nail	2-S91.215	2-S91.21
1	2-Laceration without foreign body of unspecified lesser toe(s) with damage to nail	2-S91.216	2-S91.21
1	2-Laceration without foreign body of unspecified toe(s) with damage to nail	2-S91.219	2-S91.21
1	2-Laceration with foreign body of toe with damage to nail	2-S91.22	2-S91.2
1	2-Laceration with foreign body of right great toe with damage to nail	2-S91.221	2-S91.22
1	2-Laceration with foreign body of left great toe with damage to nail	2-S91.222	2-S91.22
1	2-Laceration with foreign body of unspecified great toe with damage to nail	2-S91.223	2-S91.22
1	2-Laceration with foreign body of right lesser toe(s) with damage to nail	2-S91.224	2-S91.22
1	2-Laceration with foreign body of left lesser toe(s) with damage to nail	2-S91.225	2-S91.22
1	2-Laceration with foreign body of unspecified lesser toe(s) with damage to nail	2-S91.226	2-S91.22
1	2-Laceration with foreign body of unspecified toe(s) with damage to nail	2-S91.229	2-S91.22
1	2-Puncture wound without foreign body of toe with damage to nail	2-S91.23	2-S91.2
1	2-Puncture wound without foreign body of right great toe with damage to nail	2-S91.231	2-S91.23
1	2-Puncture wound without foreign body of left great toe with damage to nail	2-S91.232	2-S91.23
1	2-Puncture wound without foreign body of unspecified great toe with damage to nail	2-S91.233	2-S91.23
1	2-Puncture wound without foreign body of right lesser toe(s) with damage to nail	2-S91.234	2-S91.23
1	2-Puncture wound without foreign body of left lesser toe(s) with damage to nail	2-S91.235	2-S91.23
1	2-Puncture wound without foreign body of unspecified lesser toe(s) with damage to nail	2-S91.236	2-S91.23
1	2-Puncture wound without foreign body of unspecified toe(s) with damage to nail	2-S91.239	2-S91.23
1	2-Puncture wound with foreign body of toe with damage to nail	2-S91.24	2-S91.2
1	2-Puncture wound with foreign body of right great toe with damage to nail	2-S91.241	2-S91.24
1	2-Puncture wound with foreign body of left great toe with damage to nail	2-S91.242	2-S91.24
1	2-Puncture wound with foreign body of unspecified great toe with damage to nail	2-S91.243	2-S91.24
1	2-Puncture wound with foreign body of right lesser toe(s) with damage to nail	2-S91.244	2-S91.24
1	2-Puncture wound with foreign body of left lesser toe(s) with damage to nail	2-S91.245	2-S91.24
1	2-Puncture wound with foreign body of unspecified lesser toe(s) with damage to nail	2-S91.246	2-S91.24
1	2-Puncture wound with foreign body of unspecified toe(s) with damage to nail	2-S91.249	2-S91.24
1	2-Open bite of toe with damage to nail	2-S91.25	2-S91.2
1	2-Open bite of right great toe with damage to nail	2-S91.251	2-S91.25
1	2-Open bite of left great toe with damage to nail	2-S91.252	2-S91.25
1	2-Open bite of unspecified great toe with damage to nail	2-S91.253	2-S91.25
1	2-Open bite of right lesser toe(s) with damage to nail	2-S91.254	2-S91.25
1	2-Open bite of left lesser toe(s) with damage to nail	2-S91.255	2-S91.25
1	2-Open bite of unspecified lesser toe(s) with damage to nail	2-S91.256	2-S91.25
1	2-Open bite of unspecified toe(s) with damage to nail	2-S91.259	2-S91.25
1	2-Open wound of foot	2-S91.3	2-S91
1	2-Unspecified open wound of foot	2-S91.30	2-S91.3
1	2-Unspecified open wound, right foot	2-S91.301	2-S91.30
1	2-Unspecified open wound, left foot	2-S91.302	2-S91.30
1	2-Unspecified open wound, unspecified foot	2-S91.309	2-S91.30
1	2-Laceration without foreign body of foot	2-S91.31	2-S91.3
1	2-Laceration without foreign body, right foot	2-S91.311	2-S91.31
1	2-Laceration without foreign body, left foot	2-S91.312	2-S91.31
1	2-Laceration without foreign body, unspecified foot	2-S91.319	2-S91.31
1	2-Laceration with foreign body of foot	2-S91.32	2-S91.3
1	2-Laceration with foreign body, right foot	2-S91.321	2-S91.32
1	2-Laceration with foreign body, left foot	2-S91.322	2-S91.32
1	2-Laceration with foreign body, unspecified foot	2-S91.329	2-S91.32
1	2-Puncture wound without foreign body of foot	2-S91.33	2-S91.3
1	2-Puncture wound without foreign body, right foot	2-S91.331	2-S91.33
1	2-Puncture wound without foreign body, left foot	2-S91.332	2-S91.33
1	2-Puncture wound without foreign body, unspecified foot	2-S91.339	2-S91.33
1	2-Puncture wound with foreign body of foot	2-S91.34	2-S91.3
1	2-Puncture wound with foreign body, right foot	2-S91.341	2-S91.34
1	2-Puncture wound with foreign body, left foot	2-S91.342	2-S91.34
1	2-Puncture wound with foreign body, unspecified foot	2-S91.349	2-S91.34
1	2-Open bite of foot	2-S91.35	2-S91.3
1	2-Open bite, right foot	2-S91.351	2-S91.35
1	2-Open bite, left foot	2-S91.352	2-S91.35
1	2-Open bite, unspecified foot	2-S91.359	2-S91.35
1	2-Fracture of foot and toe, except ankle	2-S92	2-S90-S99
1	2-Fracture of calcaneus	2-S92.0	2-S92
1	2-Unspecified fracture of calcaneus	2-S92.00	2-S92.0
1	2-Unspecified fracture of right calcaneus	2-S92.001	2-S92.00
1	2-Unspecified fracture of left calcaneus	2-S92.002	2-S92.00
1	2-Unspecified fracture of unspecified calcaneus	2-S92.009	2-S92.00
1	2-Fracture of body of calcaneus	2-S92.01	2-S92.0
1	2-Displaced fracture of body of right calcaneus	2-S92.011	2-S92.01
1	2-Displaced fracture of body of left calcaneus	2-S92.012	2-S92.01
1	2-Displaced fracture of body of unspecified calcaneus	2-S92.013	2-S92.01
1	2-Nondisplaced fracture of body of right calcaneus	2-S92.014	2-S92.01
1	2-Nondisplaced fracture of body of left calcaneus	2-S92.015	2-S92.01
1	2-Nondisplaced fracture of body of unspecified calcaneus	2-S92.016	2-S92.01
1	2-Fracture of anterior process of calcaneus	2-S92.02	2-S92.0
1	2-Displaced fracture of anterior process of right calcaneus	2-S92.021	2-S92.02
1	2-Displaced fracture of anterior process of left calcaneus	2-S92.022	2-S92.02
1	2-Displaced fracture of anterior process of unspecified calcaneus	2-S92.023	2-S92.02
1	2-Nondisplaced fracture of anterior process of right calcaneus	2-S92.024	2-S92.02
1	2-Nondisplaced fracture of anterior process of left calcaneus	2-S92.025	2-S92.02
1	2-Nondisplaced fracture of anterior process of unspecified calcaneus	2-S92.026	2-S92.02
1	2-Avulsion fracture of tuberosity of calcaneus	2-S92.03	2-S92.0
1	2-Displaced avulsion fracture of tuberosity of right calcaneus	2-S92.031	2-S92.03
1	2-Displaced avulsion fracture of tuberosity of left calcaneus	2-S92.032	2-S92.03
1	2-Displaced avulsion fracture of tuberosity of unspecified calcaneus	2-S92.033	2-S92.03
1	2-Nondisplaced avulsion fracture of tuberosity of right calcaneus	2-S92.034	2-S92.03
1	2-Nondisplaced avulsion fracture of tuberosity of left calcaneus	2-S92.035	2-S92.03
1	2-Nondisplaced avulsion fracture of tuberosity of unspecified calcaneus	2-S92.036	2-S92.03
1	2-Other fracture of tuberosity of calcaneus	2-S92.04	2-S92.0
1	2-Displaced other fracture of tuberosity of right calcaneus	2-S92.041	2-S92.04
1	2-Displaced other fracture of tuberosity of left calcaneus	2-S92.042	2-S92.04
1	2-Displaced other fracture of tuberosity of unspecified calcaneus	2-S92.043	2-S92.04
1	2-Nondisplaced other fracture of tuberosity of right calcaneus	2-S92.044	2-S92.04
1	2-Nondisplaced other fracture of tuberosity of left calcaneus	2-S92.045	2-S92.04
1	2-Nondisplaced other fracture of tuberosity of unspecified calcaneus	2-S92.046	2-S92.04
1	2-Other extraarticular fracture of calcaneus	2-S92.05	2-S92.0
1	2-Displaced other extraarticular fracture of right calcaneus	2-S92.051	2-S92.05
1	2-Displaced other extraarticular fracture of left calcaneus	2-S92.052	2-S92.05
1	2-Displaced other extraarticular fracture of unspecified calcaneus	2-S92.053	2-S92.05
1	2-Nondisplaced other extraarticular fracture of right calcaneus	2-S92.054	2-S92.05
1	2-Nondisplaced other extraarticular fracture of left calcaneus	2-S92.055	2-S92.05
1	2-Nondisplaced other extraarticular fracture of unspecified calcaneus	2-S92.056	2-S92.05
1	2-Intraarticular fracture of calcaneus	2-S92.06	2-S92.0
1	2-Displaced intraarticular fracture of right calcaneus	2-S92.061	2-S92.06
1	2-Displaced intraarticular fracture of left calcaneus	2-S92.062	2-S92.06
1	2-Displaced intraarticular fracture of unspecified calcaneus	2-S92.063	2-S92.06
1	2-Nondisplaced intraarticular fracture of right calcaneus	2-S92.064	2-S92.06
1	2-Nondisplaced intraarticular fracture of left calcaneus	2-S92.065	2-S92.06
1	2-Nondisplaced intraarticular fracture of unspecified calcaneus	2-S92.066	2-S92.06
1	2-Fracture of talus	2-S92.1	2-S92
1	2-Unspecified fracture of talus	2-S92.10	2-S92.1
1	2-Unspecified fracture of right talus	2-S92.101	2-S92.10
1	2-Unspecified fracture of left talus	2-S92.102	2-S92.10
1	2-Unspecified fracture of unspecified talus	2-S92.109	2-S92.10
1	2-Fracture of neck of talus	2-S92.11	2-S92.1
1	2-Displaced fracture of neck of right talus	2-S92.111	2-S92.11
1	2-Displaced fracture of neck of left talus	2-S92.112	2-S92.11
1	2-Displaced fracture of neck of unspecified talus	2-S92.113	2-S92.11
1	2-Nondisplaced fracture of neck of right talus	2-S92.114	2-S92.11
1	2-Nondisplaced fracture of neck of left talus	2-S92.115	2-S92.11
1	2-Nondisplaced fracture of neck of unspecified talus	2-S92.116	2-S92.11
1	2-Fracture of body of talus	2-S92.12	2-S92.1
1	2-Displaced fracture of body of right talus	2-S92.121	2-S92.12
1	2-Displaced fracture of body of left talus	2-S92.122	2-S92.12
1	2-Displaced fracture of body of unspecified talus	2-S92.123	2-S92.12
1	2-Nondisplaced fracture of body of right talus	2-S92.124	2-S92.12
1	2-Nondisplaced fracture of body of left talus	2-S92.125	2-S92.12
1	2-Nondisplaced fracture of body of unspecified talus	2-S92.126	2-S92.12
1	2-Fracture of posterior process of talus	2-S92.13	2-S92.1
1	2-Displaced fracture of posterior process of right talus	2-S92.131	2-S92.13
1	2-Displaced fracture of posterior process of left talus	2-S92.132	2-S92.13
1	2-Displaced fracture of posterior process of unspecified talus	2-S92.133	2-S92.13
1	2-Nondisplaced fracture of posterior process of right talus	2-S92.134	2-S92.13
1	2-Nondisplaced fracture of posterior process of left talus	2-S92.135	2-S92.13
1	2-Nondisplaced fracture of posterior process of unspecified talus	2-S92.136	2-S92.13
1	2-Dome fracture of talus	2-S92.14	2-S92.1
1	2-Displaced dome fracture of right talus	2-S92.141	2-S92.14
1	2-Displaced dome fracture of left talus	2-S92.142	2-S92.14
1	2-Displaced dome fracture of unspecified talus	2-S92.143	2-S92.14
1	2-Nondisplaced dome fracture of right talus	2-S92.144	2-S92.14
1	2-Nondisplaced dome fracture of left talus	2-S92.145	2-S92.14
1	2-Nondisplaced dome fracture of unspecified talus	2-S92.146	2-S92.14
1	2-Avulsion fracture (chip fracture) of talus	2-S92.15	2-S92.1
1	2-Displaced avulsion fracture (chip fracture) of right talus	2-S92.151	2-S92.15
1	2-Displaced avulsion fracture (chip fracture) of left talus	2-S92.152	2-S92.15
1	2-Displaced avulsion fracture (chip fracture) of unspecified talus	2-S92.153	2-S92.15
1	2-Nondisplaced avulsion fracture (chip fracture) of right talus	2-S92.154	2-S92.15
1	2-Nondisplaced avulsion fracture (chip fracture) of left talus	2-S92.155	2-S92.15
1	2-Nondisplaced avulsion fracture (chip fracture) of unspecified talus	2-S92.156	2-S92.15
1	2-Other fracture of talus	2-S92.19	2-S92.1
1	2-Other fracture of right talus	2-S92.191	2-S92.19
1	2-Other fracture of left talus	2-S92.192	2-S92.19
1	2-Other fracture of unspecified talus	2-S92.199	2-S92.19
1	2-Fracture of other and unspecified tarsal bone(s)	2-S92.2	2-S92
1	2-Fracture of unspecified tarsal bone(s)	2-S92.20	2-S92.2
1	2-Fracture of unspecified tarsal bone(s) of right foot	2-S92.201	2-S92.20
1	2-Fracture of unspecified tarsal bone(s) of left foot	2-S92.202	2-S92.20
1	2-Fracture of unspecified tarsal bone(s) of unspecified foot	2-S92.209	2-S92.20
1	2-Fracture of cuboid bone	2-S92.21	2-S92.2
1	2-Displaced fracture of cuboid bone of right foot	2-S92.211	2-S92.21
1	2-Displaced fracture of cuboid bone of left foot	2-S92.212	2-S92.21
1	2-Displaced fracture of cuboid bone of unspecified foot	2-S92.213	2-S92.21
1	2-Nondisplaced fracture of cuboid bone of right foot	2-S92.214	2-S92.21
1	2-Nondisplaced fracture of cuboid bone of left foot	2-S92.215	2-S92.21
1	2-Nondisplaced fracture of cuboid bone of unspecified foot	2-S92.216	2-S92.21
1	2-Fracture of lateral cuneiform	2-S92.22	2-S92.2
1	2-Displaced fracture of lateral cuneiform of right foot	2-S92.221	2-S92.22
1	2-Displaced fracture of lateral cuneiform of left foot	2-S92.222	2-S92.22
1	2-Displaced fracture of lateral cuneiform of unspecified foot	2-S92.223	2-S92.22
1	2-Nondisplaced fracture of lateral cuneiform of right foot	2-S92.224	2-S92.22
1	2-Nondisplaced fracture of lateral cuneiform of left foot	2-S92.225	2-S92.22
1	2-Nondisplaced fracture of lateral cuneiform of unspecified foot	2-S92.226	2-S92.22
1	2-Fracture of intermediate cuneiform	2-S92.23	2-S92.2
1	2-Displaced fracture of intermediate cuneiform of right foot	2-S92.231	2-S92.23
1	2-Displaced fracture of intermediate cuneiform of left foot	2-S92.232	2-S92.23
1	2-Displaced fracture of intermediate cuneiform of unspecified foot	2-S92.233	2-S92.23
1	2-Nondisplaced fracture of intermediate cuneiform of right foot	2-S92.234	2-S92.23
1	2-Nondisplaced fracture of intermediate cuneiform of left foot	2-S92.235	2-S92.23
1	2-Nondisplaced fracture of intermediate cuneiform of unspecified foot	2-S92.236	2-S92.23
1	2-Fracture of medial cuneiform	2-S92.24	2-S92.2
1	2-Displaced fracture of medial cuneiform of right foot	2-S92.241	2-S92.24
1	2-Displaced fracture of medial cuneiform of left foot	2-S92.242	2-S92.24
1	2-Displaced fracture of medial cuneiform of unspecified foot	2-S92.243	2-S92.24
1	2-Nondisplaced fracture of medial cuneiform of right foot	2-S92.244	2-S92.24
1	2-Nondisplaced fracture of medial cuneiform of left foot	2-S92.245	2-S92.24
1	2-Nondisplaced fracture of medial cuneiform of unspecified foot	2-S92.246	2-S92.24
1	2-Fracture of navicular [scaphoid] of foot	2-S92.25	2-S92.2
1	2-Displaced fracture of navicular [scaphoid] of right foot	2-S92.251	2-S92.25
1	2-Displaced fracture of navicular [scaphoid] of left foot	2-S92.252	2-S92.25
1	2-Displaced fracture of navicular [scaphoid] of unspecified foot	2-S92.253	2-S92.25
1	2-Nondisplaced fracture of navicular [scaphoid] of right foot	2-S92.254	2-S92.25
1	2-Nondisplaced fracture of navicular [scaphoid] of left foot	2-S92.255	2-S92.25
1	2-Nondisplaced fracture of navicular [scaphoid] of unspecified foot	2-S92.256	2-S92.25
1	2-Fracture of metatarsal bone(s)	2-S92.3	2-S92
1	2-Fracture of unspecified metatarsal bone(s)	2-S92.30	2-S92.3
1	2-Fracture of unspecified metatarsal bone(s), right foot	2-S92.301	2-S92.30
1	2-Fracture of unspecified metatarsal bone(s), left foot	2-S92.302	2-S92.30
1	2-Fracture of unspecified metatarsal bone(s), unspecified foot	2-S92.309	2-S92.30
1	2-Fracture of first metatarsal bone	2-S92.31	2-S92.3
1	2-Displaced fracture of first metatarsal bone, right foot	2-S92.311	2-S92.31
1	2-Displaced fracture of first metatarsal bone, left foot	2-S92.312	2-S92.31
1	2-Displaced fracture of first metatarsal bone, unspecified foot	2-S92.313	2-S92.31
1	2-Nondisplaced fracture of first metatarsal bone, right foot	2-S92.314	2-S92.31
1	2-Nondisplaced fracture of first metatarsal bone, left foot	2-S92.315	2-S92.31
1	2-Nondisplaced fracture of first metatarsal bone, unspecified foot	2-S92.316	2-S92.31
1	2-Fracture of second metatarsal bone	2-S92.32	2-S92.3
1	2-Displaced fracture of second metatarsal bone, right foot	2-S92.321	2-S92.32
1	2-Displaced fracture of second metatarsal bone, left foot	2-S92.322	2-S92.32
1	2-Displaced fracture of second metatarsal bone, unspecified foot	2-S92.323	2-S92.32
1	2-Nondisplaced fracture of second metatarsal bone, right foot	2-S92.324	2-S92.32
1	2-Nondisplaced fracture of second metatarsal bone, left foot	2-S92.325	2-S92.32
1	2-Nondisplaced fracture of second metatarsal bone, unspecified foot	2-S92.326	2-S92.32
1	2-Fracture of third metatarsal bone	2-S92.33	2-S92.3
1	2-Displaced fracture of third metatarsal bone, right foot	2-S92.331	2-S92.33
1	2-Displaced fracture of third metatarsal bone, left foot	2-S92.332	2-S92.33
1	2-Displaced fracture of third metatarsal bone, unspecified foot	2-S92.333	2-S92.33
1	2-Nondisplaced fracture of third metatarsal bone, right foot	2-S92.334	2-S92.33
1	2-Nondisplaced fracture of third metatarsal bone, left foot	2-S92.335	2-S92.33
1	2-Nondisplaced fracture of third metatarsal bone, unspecified foot	2-S92.336	2-S92.33
1	2-Fracture of fourth metatarsal bone	2-S92.34	2-S92.3
1	2-Displaced fracture of fourth metatarsal bone, right foot	2-S92.341	2-S92.34
1	2-Displaced fracture of fourth metatarsal bone, left foot	2-S92.342	2-S92.34
1	2-Displaced fracture of fourth metatarsal bone, unspecified foot	2-S92.343	2-S92.34
1	2-Nondisplaced fracture of fourth metatarsal bone, right foot	2-S92.344	2-S92.34
1	2-Nondisplaced fracture of fourth metatarsal bone, left foot	2-S92.345	2-S92.34
1	2-Nondisplaced fracture of fourth metatarsal bone, unspecified foot	2-S92.346	2-S92.34
1	2-Fracture of fifth metatarsal bone	2-S92.35	2-S92.3
1	2-Displaced fracture of fifth metatarsal bone, right foot	2-S92.351	2-S92.35
1	2-Displaced fracture of fifth metatarsal bone, left foot	2-S92.352	2-S92.35
1	2-Displaced fracture of fifth metatarsal bone, unspecified foot	2-S92.353	2-S92.35
1	2-Nondisplaced fracture of fifth metatarsal bone, right foot	2-S92.354	2-S92.35
1	2-Nondisplaced fracture of fifth metatarsal bone, left foot	2-S92.355	2-S92.35
1	2-Nondisplaced fracture of fifth metatarsal bone, unspecified foot	2-S92.356	2-S92.35
1	2-Fracture of great toe	2-S92.4	2-S92
1	2-Unspecified fracture of great toe	2-S92.40	2-S92.4
1	2-Displaced unspecified fracture of right great toe	2-S92.401	2-S92.40
1	2-Displaced unspecified fracture of left great toe	2-S92.402	2-S92.40
1	2-Displaced unspecified fracture of unspecified great toe	2-S92.403	2-S92.40
1	2-Nondisplaced unspecified fracture of right great toe	2-S92.404	2-S92.40
1	2-Nondisplaced unspecified fracture of left great toe	2-S92.405	2-S92.40
1	2-Nondisplaced unspecified fracture of unspecified great toe	2-S92.406	2-S92.40
1	2-Fracture of proximal phalanx of great toe	2-S92.41	2-S92.4
1	2-Displaced fracture of proximal phalanx of right great toe	2-S92.411	2-S92.41
1	2-Displaced fracture of proximal phalanx of left great toe	2-S92.412	2-S92.41
1	2-Displaced fracture of proximal phalanx of unspecified great toe	2-S92.413	2-S92.41
1	2-Nondisplaced fracture of proximal phalanx of right great toe	2-S92.414	2-S92.41
1	2-Nondisplaced fracture of proximal phalanx of left great toe	2-S92.415	2-S92.41
1	2-Nondisplaced fracture of proximal phalanx of unspecified great toe	2-S92.416	2-S92.41
1	2-Fracture of distal phalanx of great toe	2-S92.42	2-S92.4
1	2-Displaced fracture of distal phalanx of right great toe	2-S92.421	2-S92.42
1	2-Displaced fracture of distal phalanx of left great toe	2-S92.422	2-S92.42
1	2-Displaced fracture of distal phalanx of unspecified great toe	2-S92.423	2-S92.42
1	2-Nondisplaced fracture of distal phalanx of right great toe	2-S92.424	2-S92.42
1	2-Nondisplaced fracture of distal phalanx of left great toe	2-S92.425	2-S92.42
1	2-Nondisplaced fracture of distal phalanx of unspecified great toe	2-S92.426	2-S92.42
1	2-Other fracture of great toe	2-S92.49	2-S92.4
1	2-Other fracture of right great toe	2-S92.491	2-S92.49
1	2-Other fracture of left great toe	2-S92.492	2-S92.49
1	2-Other fracture of unspecified great toe	2-S92.499	2-S92.49
1	2-Fracture of lesser toe(s)	2-S92.5	2-S92
1	2-Unspecified fracture of lesser toe(s)	2-S92.50	2-S92.5
1	2-Displaced unspecified fracture of right lesser toe(s)	2-S92.501	2-S92.50
1	2-Displaced unspecified fracture of left lesser toe(s)	2-S92.502	2-S92.50
1	2-Displaced unspecified fracture of unspecified lesser toe(s)	2-S92.503	2-S92.50
1	2-Nondisplaced unspecified fracture of right lesser toe(s)	2-S92.504	2-S92.50
1	2-Nondisplaced unspecified fracture of left lesser toe(s)	2-S92.505	2-S92.50
1	2-Nondisplaced unspecified fracture of unspecified lesser toe(s)	2-S92.506	2-S92.50
1	2-Fracture of proximal phalanx of lesser toe(s)	2-S92.51	2-S92.5
1	2-Displaced fracture of proximal phalanx of right lesser toe(s)	2-S92.511	2-S92.51
1	2-Displaced fracture of proximal phalanx of left lesser toe(s)	2-S92.512	2-S92.51
1	2-Displaced fracture of proximal phalanx of unspecified lesser toe(s)	2-S92.513	2-S92.51
1	2-Nondisplaced fracture of proximal phalanx of right lesser toe(s)	2-S92.514	2-S92.51
1	2-Nondisplaced fracture of proximal phalanx of left lesser toe(s)	2-S92.515	2-S92.51
1	2-Nondisplaced fracture of proximal phalanx of unspecified lesser toe(s)	2-S92.516	2-S92.51
1	2-Fracture of middle phalanx of lesser toe(s)	2-S92.52	2-S92.5
1	2-Displaced fracture of middle phalanx of right lesser toe(s)	2-S92.521	2-S92.52
1	2-Displaced fracture of middle phalanx of left lesser toe(s)	2-S92.522	2-S92.52
1	2-Displaced fracture of middle phalanx of unspecified lesser toe(s)	2-S92.523	2-S92.52
1	2-Nondisplaced fracture of middle phalanx of right lesser toe(s)	2-S92.524	2-S92.52
1	2-Nondisplaced fracture of middle phalanx of left lesser toe(s)	2-S92.525	2-S92.52
1	2-Nondisplaced fracture of middle phalanx of unspecified lesser toe(s)	2-S92.526	2-S92.52
1	2-Fracture of distal phalanx of lesser toe(s)	2-S92.53	2-S92.5
1	2-Displaced fracture of distal phalanx of right lesser toe(s)	2-S92.531	2-S92.53
1	2-Displaced fracture of distal phalanx of left lesser toe(s)	2-S92.532	2-S92.53
1	2-Displaced fracture of distal phalanx of unspecified lesser toe(s)	2-S92.533	2-S92.53
1	2-Nondisplaced fracture of distal phalanx of right lesser toe(s)	2-S92.534	2-S92.53
1	2-Nondisplaced fracture of distal phalanx of left lesser toe(s)	2-S92.535	2-S92.53
1	2-Nondisplaced fracture of distal phalanx of unspecified lesser toe(s)	2-S92.536	2-S92.53
1	2-Other fracture of lesser toe(s)	2-S92.59	2-S92.5
1	2-Other fracture of right lesser toe(s)	2-S92.591	2-S92.59
1	2-Other fracture of left lesser toe(s)	2-S92.592	2-S92.59
1	2-Other fracture of unspecified lesser toe(s)	2-S92.599	2-S92.59
1	2-Other fracture of foot, except ankle	2-S92.8	2-S92
1	2-Other fracture of foot	2-S92.81	2-S92.8
1	2-Other fracture of right foot	2-S92.811	2-S92.81
1	2-Other fracture of left foot	2-S92.812	2-S92.81
1	2-Other fracture of unspecified foot	2-S92.819	2-S92.81
1	2-Unspecified fracture of foot and toe	2-S92.9	2-S92
1	2-Unspecified fracture of foot	2-S92.90	2-S92.9
1	2-Unspecified fracture of right foot	2-S92.901	2-S92.90
1	2-Unspecified fracture of left foot	2-S92.902	2-S92.90
1	2-Unspecified fracture of unspecified foot	2-S92.909	2-S92.90
1	2-Unspecified fracture of toe	2-S92.91	2-S92.9
1	2-Unspecified fracture of right toe(s)	2-S92.911	2-S92.91
1	2-Unspecified fracture of left toe(s)	2-S92.912	2-S92.91
1	2-Unspecified fracture of unspecified toe(s)	2-S92.919	2-S92.91
1	2-Dislocation and sprain of joints and ligaments at ankle, foot and toe level	2-S93	2-S90-S99
1	2-Subluxation and dislocation of ankle joint	2-S93.0	2-S93
1	2-Subluxation of right ankle joint	2-S93.01	2-S93.0
1	2-Subluxation of left ankle joint	2-S93.02	2-S93.0
1	2-Subluxation of unspecified ankle joint	2-S93.03	2-S93.0
1	2-Dislocation of right ankle joint	2-S93.04	2-S93.0
1	2-Dislocation of left ankle joint	2-S93.05	2-S93.0
1	2-Dislocation of unspecified ankle joint	2-S93.06	2-S93.0
1	2-Subluxation and dislocation of toe	2-S93.1	2-S93
1	2-Unspecified subluxation and dislocation of toe	2-S93.10	2-S93.1
1	2-Unspecified subluxation of right toe(s)	2-S93.101	2-S93.10
1	2-Unspecified subluxation of left toe(s)	2-S93.102	2-S93.10
1	2-Unspecified subluxation of unspecified toe(s)	2-S93.103	2-S93.10
1	2-Unspecified dislocation of right toe(s)	2-S93.104	2-S93.10
1	2-Unspecified dislocation of left toe(s)	2-S93.105	2-S93.10
1	2-Unspecified dislocation of unspecified toe(s)	2-S93.106	2-S93.10
1	2-Dislocation of interphalangeal joint	2-S93.11	2-S93.1
1	2-Dislocation of interphalangeal joint of right great toe	2-S93.111	2-S93.11
1	2-Dislocation of interphalangeal joint of left great toe	2-S93.112	2-S93.11
1	2-Dislocation of interphalangeal joint of unspecified great toe	2-S93.113	2-S93.11
1	2-Dislocation of interphalangeal joint of right lesser toe(s)	2-S93.114	2-S93.11
1	2-Dislocation of interphalangeal joint of left lesser toe(s)	2-S93.115	2-S93.11
1	2-Dislocation of interphalangeal joint of unspecified lesser toe(s)	2-S93.116	2-S93.11
1	2-Dislocation of interphalangeal joint of unspecified toe(s)	2-S93.119	2-S93.11
1	2-Dislocation of metatarsophalangeal joint	2-S93.12	2-S93.1
1	2-Dislocation of metatarsophalangeal joint of right great toe	2-S93.121	2-S93.12
1	2-Dislocation of metatarsophalangeal joint of left great toe	2-S93.122	2-S93.12
1	2-Dislocation of metatarsophalangeal joint of unspecified great toe	2-S93.123	2-S93.12
1	2-Dislocation of metatarsophalangeal joint of right lesser toe(s)	2-S93.124	2-S93.12
1	2-Dislocation of metatarsophalangeal joint of left lesser toe(s)	2-S93.125	2-S93.12
1	2-Dislocation of metatarsophalangeal joint of unspecified lesser toe(s)	2-S93.126	2-S93.12
1	2-Dislocation of metatarsophalangeal joint of unspecified toe(s)	2-S93.129	2-S93.12
1	2-Subluxation of interphalangeal joint	2-S93.13	2-S93.1
1	2-Subluxation of interphalangeal joint of right great toe	2-S93.131	2-S93.13
1	2-Subluxation of interphalangeal joint of left great toe	2-S93.132	2-S93.13
1	2-Subluxation of interphalangeal joint of unspecified great toe	2-S93.133	2-S93.13
1	2-Subluxation of interphalangeal joint of right lesser toe(s)	2-S93.134	2-S93.13
1	2-Subluxation of interphalangeal joint of left lesser toe(s)	2-S93.135	2-S93.13
1	2-Subluxation of interphalangeal joint of unspecified lesser toe(s)	2-S93.136	2-S93.13
1	2-Subluxation of interphalangeal joint of unspecified toe(s)	2-S93.139	2-S93.13
1	2-Subluxation of metatarsophalangeal joint	2-S93.14	2-S93.1
1	2-Subluxation of metatarsophalangeal joint of right great toe	2-S93.141	2-S93.14
1	2-Subluxation of metatarsophalangeal joint of left great toe	2-S93.142	2-S93.14
1	2-Subluxation of metatarsophalangeal joint of unspecified great toe	2-S93.143	2-S93.14
1	2-Subluxation of metatarsophalangeal joint of right lesser toe(s)	2-S93.144	2-S93.14
1	2-Subluxation of metatarsophalangeal joint of left lesser toe(s)	2-S93.145	2-S93.14
1	2-Subluxation of metatarsophalangeal joint of unspecified lesser toe(s)	2-S93.146	2-S93.14
1	2-Subluxation of metatarsophalangeal joint of unspecified toe(s)	2-S93.149	2-S93.14
1	2-Subluxation and dislocation of foot	2-S93.3	2-S93
1	2-Unspecified subluxation and dislocation of foot	2-S93.30	2-S93.3
1	2-Unspecified subluxation of right foot	2-S93.301	2-S93.30
1	2-Unspecified subluxation of left foot	2-S93.302	2-S93.30
1	2-Unspecified subluxation of unspecified foot	2-S93.303	2-S93.30
1	2-Unspecified dislocation of right foot	2-S93.304	2-S93.30
1	2-Unspecified dislocation of left foot	2-S93.305	2-S93.30
1	2-Unspecified dislocation of unspecified foot	2-S93.306	2-S93.30
1	2-Subluxation and dislocation of tarsal joint	2-S93.31	2-S93.3
1	2-Subluxation of tarsal joint of right foot	2-S93.311	2-S93.31
1	2-Subluxation of tarsal joint of left foot	2-S93.312	2-S93.31
1	2-Subluxation of tarsal joint of unspecified foot	2-S93.313	2-S93.31
1	2-Dislocation of tarsal joint of right foot	2-S93.314	2-S93.31
1	2-Dislocation of tarsal joint of left foot	2-S93.315	2-S93.31
1	2-Dislocation of tarsal joint of unspecified foot	2-S93.316	2-S93.31
1	2-Subluxation and dislocation of tarsometatarsal joint	2-S93.32	2-S93.3
1	2-Subluxation of tarsometatarsal joint of right foot	2-S93.321	2-S93.32
1	2-Subluxation of tarsometatarsal joint of left foot	2-S93.322	2-S93.32
1	2-Subluxation of tarsometatarsal joint of unspecified foot	2-S93.323	2-S93.32
1	2-Dislocation of tarsometatarsal joint of right foot	2-S93.324	2-S93.32
1	2-Dislocation of tarsometatarsal joint of left foot	2-S93.325	2-S93.32
1	2-Dislocation of tarsometatarsal joint of unspecified foot	2-S93.326	2-S93.32
1	2-Other subluxation and dislocation of foot	2-S93.33	2-S93.3
1	2-Other subluxation of right foot	2-S93.331	2-S93.33
1	2-Other subluxation of left foot	2-S93.332	2-S93.33
1	2-Other subluxation of unspecified foot	2-S93.333	2-S93.33
1	2-Other dislocation of right foot	2-S93.334	2-S93.33
1	2-Other dislocation of left foot	2-S93.335	2-S93.33
1	2-Other dislocation of unspecified foot	2-S93.336	2-S93.33
1	2-Sprain of ankle	2-S93.4	2-S93
1	2-Sprain of unspecified ligament of ankle	2-S93.40	2-S93.4
1	2-Sprain of unspecified ligament of right ankle	2-S93.401	2-S93.40
1	2-Sprain of unspecified ligament of left ankle	2-S93.402	2-S93.40
1	2-Sprain of unspecified ligament of unspecified ankle	2-S93.409	2-S93.40
1	2-Sprain of calcaneofibular ligament	2-S93.41	2-S93.4
1	2-Sprain of calcaneofibular ligament of right ankle	2-S93.411	2-S93.41
1	2-Sprain of calcaneofibular ligament of left ankle	2-S93.412	2-S93.41
1	2-Sprain of calcaneofibular ligament of unspecified ankle	2-S93.419	2-S93.41
1	2-Sprain of deltoid ligament	2-S93.42	2-S93.4
1	2-Sprain of deltoid ligament of right ankle	2-S93.421	2-S93.42
1	2-Sprain of deltoid ligament of left ankle	2-S93.422	2-S93.42
1	2-Sprain of deltoid ligament of unspecified ankle	2-S93.429	2-S93.42
1	2-Sprain of tibiofibular ligament	2-S93.43	2-S93.4
1	2-Sprain of tibiofibular ligament of right ankle	2-S93.431	2-S93.43
1	2-Sprain of tibiofibular ligament of left ankle	2-S93.432	2-S93.43
1	2-Sprain of tibiofibular ligament of unspecified ankle	2-S93.439	2-S93.43
1	2-Sprain of other ligament of ankle	2-S93.49	2-S93.4
1	2-Sprain of other ligament of right ankle	2-S93.491	2-S93.49
1	2-Sprain of other ligament of left ankle	2-S93.492	2-S93.49
1	2-Sprain of other ligament of unspecified ankle	2-S93.499	2-S93.49
1	2-Sprain of toe	2-S93.5	2-S93
1	2-Unspecified sprain of toe	2-S93.50	2-S93.5
1	2-Unspecified sprain of right great toe	2-S93.501	2-S93.50
1	2-Unspecified sprain of left great toe	2-S93.502	2-S93.50
1	2-Unspecified sprain of unspecified great toe	2-S93.503	2-S93.50
1	2-Unspecified sprain of right lesser toe(s)	2-S93.504	2-S93.50
1	2-Unspecified sprain of left lesser toe(s)	2-S93.505	2-S93.50
1	2-Unspecified sprain of unspecified lesser toe(s)	2-S93.506	2-S93.50
1	2-Unspecified sprain of unspecified toe(s)	2-S93.509	2-S93.50
1	2-Sprain of interphalangeal joint of toe	2-S93.51	2-S93.5
1	2-Sprain of interphalangeal joint of right great toe	2-S93.511	2-S93.51
1	2-Sprain of interphalangeal joint of left great toe	2-S93.512	2-S93.51
1	2-Sprain of interphalangeal joint of unspecified great toe	2-S93.513	2-S93.51
1	2-Sprain of interphalangeal joint of right lesser toe(s)	2-S93.514	2-S93.51
1	2-Sprain of interphalangeal joint of left lesser toe(s)	2-S93.515	2-S93.51
1	2-Sprain of interphalangeal joint of unspecified lesser toe(s)	2-S93.516	2-S93.51
1	2-Sprain of interphalangeal joint of unspecified toe(s)	2-S93.519	2-S93.51
1	2-Sprain of metatarsophalangeal joint of toe	2-S93.52	2-S93.5
1	2-Sprain of metatarsophalangeal joint of right great toe	2-S93.521	2-S93.52
1	2-Sprain of metatarsophalangeal joint of left great toe	2-S93.522	2-S93.52
1	2-Sprain of metatarsophalangeal joint of unspecified great toe	2-S93.523	2-S93.52
1	2-Sprain of metatarsophalangeal joint of right lesser toe(s)	2-S93.524	2-S93.52
1	2-Sprain of metatarsophalangeal joint of left lesser toe(s)	2-S93.525	2-S93.52
1	2-Sprain of metatarsophalangeal joint of unspecified lesser toe(s)	2-S93.526	2-S93.52
1	2-Sprain of metatarsophalangeal joint of unspecified toe(s)	2-S93.529	2-S93.52
1	2-Sprain of foot	2-S93.6	2-S93
1	2-Unspecified sprain of foot	2-S93.60	2-S93.6
1	2-Unspecified sprain of right foot	2-S93.601	2-S93.60
1	2-Unspecified sprain of left foot	2-S93.602	2-S93.60
1	2-Unspecified sprain of unspecified foot	2-S93.609	2-S93.60
1	2-Sprain of tarsal ligament of foot	2-S93.61	2-S93.6
1	2-Sprain of tarsal ligament of right foot	2-S93.611	2-S93.61
1	2-Sprain of tarsal ligament of left foot	2-S93.612	2-S93.61
1	2-Sprain of tarsal ligament of unspecified foot	2-S93.619	2-S93.61
1	2-Sprain of tarsometatarsal ligament of foot	2-S93.62	2-S93.6
1	2-Sprain of tarsometatarsal ligament of right foot	2-S93.621	2-S93.62
1	2-Sprain of tarsometatarsal ligament of left foot	2-S93.622	2-S93.62
1	2-Sprain of tarsometatarsal ligament of unspecified foot	2-S93.629	2-S93.62
1	2-Other sprain of foot	2-S93.69	2-S93.6
1	2-Other sprain of right foot	2-S93.691	2-S93.69
1	2-Other sprain of left foot	2-S93.692	2-S93.69
1	2-Other sprain of unspecified foot	2-S93.699	2-S93.69
1	2-Injury of nerves at ankle and foot level	2-S94	2-S90-S99
1	2-Injury of lateral plantar nerve	2-S94.0	2-S94
1	2-Injury of lateral plantar nerve, unspecified leg	2-S94.00	2-S94.0
1	2-Injury of lateral plantar nerve, right leg	2-S94.01	2-S94.0
1	2-Injury of lateral plantar nerve, left leg	2-S94.02	2-S94.0
1	2-Injury of medial plantar nerve	2-S94.1	2-S94
1	2-Injury of medial plantar nerve, unspecified leg	2-S94.10	2-S94.1
1	2-Injury of medial plantar nerve, right leg	2-S94.11	2-S94.1
1	2-Injury of medial plantar nerve, left leg	2-S94.12	2-S94.1
1	2-Injury of deep peroneal nerve at ankle and foot level	2-S94.2	2-S94
1	2-Injury of deep peroneal nerve at ankle and foot level, unspecified leg	2-S94.20	2-S94.2
1	2-Injury of deep peroneal nerve at ankle and foot level, right leg	2-S94.21	2-S94.2
1	2-Injury of deep peroneal nerve at ankle and foot level, left leg	2-S94.22	2-S94.2
1	2-Injury of cutaneous sensory nerve at ankle and foot level	2-S94.3	2-S94
1	2-Injury of cutaneous sensory nerve at ankle and foot level, unspecified leg	2-S94.30	2-S94.3
1	2-Injury of cutaneous sensory nerve at ankle and foot level, right leg	2-S94.31	2-S94.3
1	2-Injury of cutaneous sensory nerve at ankle and foot level, left leg	2-S94.32	2-S94.3
1	2-Injury of other nerves at ankle and foot level	2-S94.8	2-S94
1	2-Injury of other nerves at ankle and foot level	2-S94.8X	2-S94.8
1	2-Injury of other nerves at ankle and foot level, right leg	2-S94.8X1	2-S94.8X
1	2-Injury of other nerves at ankle and foot level, left leg	2-S94.8X2	2-S94.8X
1	2-Injury of other nerves at ankle and foot level, unspecified leg	2-S94.8X9	2-S94.8X
1	2-Injury of unspecified nerve at ankle and foot level	2-S94.9	2-S94
1	2-Injury of unspecified nerve at ankle and foot level, unspecified leg	2-S94.90	2-S94.9
1	2-Injury of unspecified nerve at ankle and foot level, right leg	2-S94.91	2-S94.9
1	2-Injury of unspecified nerve at ankle and foot level, left leg	2-S94.92	2-S94.9
1	2-Injury of blood vessels at ankle and foot level	2-S95	2-S90-S99
1	2-Injury of dorsal artery of foot	2-S95.0	2-S95
1	2-Unspecified injury of dorsal artery of foot	2-S95.00	2-S95.0
1	2-Unspecified injury of dorsal artery of right foot	2-S95.001	2-S95.00
1	2-Unspecified injury of dorsal artery of left foot	2-S95.002	2-S95.00
1	2-Unspecified injury of dorsal artery of unspecified foot	2-S95.009	2-S95.00
1	2-Laceration of dorsal artery of foot	2-S95.01	2-S95.0
1	2-Laceration of dorsal artery of right foot	2-S95.011	2-S95.01
1	2-Laceration of dorsal artery of left foot	2-S95.012	2-S95.01
1	2-Laceration of dorsal artery of unspecified foot	2-S95.019	2-S95.01
1	2-Other specified injury of dorsal artery of foot	2-S95.09	2-S95.0
1	2-Other specified injury of dorsal artery of right foot	2-S95.091	2-S95.09
1	2-Other specified injury of dorsal artery of left foot	2-S95.092	2-S95.09
1	2-Other specified injury of dorsal artery of unspecified foot	2-S95.099	2-S95.09
1	2-Injury of plantar artery of foot	2-S95.1	2-S95
1	2-Unspecified injury of plantar artery of foot	2-S95.10	2-S95.1
1	2-Unspecified injury of plantar artery of right foot	2-S95.101	2-S95.10
1	2-Unspecified injury of plantar artery of left foot	2-S95.102	2-S95.10
1	2-Unspecified injury of plantar artery of unspecified foot	2-S95.109	2-S95.10
1	2-Laceration of plantar artery of foot	2-S95.11	2-S95.1
1	2-Laceration of plantar artery of right foot	2-S95.111	2-S95.11
1	2-Laceration of plantar artery of left foot	2-S95.112	2-S95.11
1	2-Laceration of plantar artery of unspecified foot	2-S95.119	2-S95.11
1	2-Other specified injury of plantar artery of foot	2-S95.19	2-S95.1
1	2-Other specified injury of plantar artery of right foot	2-S95.191	2-S95.19
1	2-Other specified injury of plantar artery of left foot	2-S95.192	2-S95.19
1	2-Other specified injury of plantar artery of unspecified foot	2-S95.199	2-S95.19
1	2-Injury of dorsal vein of foot	2-S95.2	2-S95
1	2-Unspecified injury of dorsal vein of foot	2-S95.20	2-S95.2
1	2-Unspecified injury of dorsal vein of right foot	2-S95.201	2-S95.20
1	2-Unspecified injury of dorsal vein of left foot	2-S95.202	2-S95.20
1	2-Unspecified injury of dorsal vein of unspecified foot	2-S95.209	2-S95.20
1	2-Laceration of dorsal vein of foot	2-S95.21	2-S95.2
1	2-Laceration of dorsal vein of right foot	2-S95.211	2-S95.21
1	2-Laceration of dorsal vein of left foot	2-S95.212	2-S95.21
1	2-Laceration of dorsal vein of unspecified foot	2-S95.219	2-S95.21
1	2-Other specified injury of dorsal vein of foot	2-S95.29	2-S95.2
1	2-Other specified injury of dorsal vein of right foot	2-S95.291	2-S95.29
1	2-Other specified injury of dorsal vein of left foot	2-S95.292	2-S95.29
1	2-Other specified injury of dorsal vein of unspecified foot	2-S95.299	2-S95.29
1	2-Injury of other blood vessels at ankle and foot level	2-S95.8	2-S95
1	2-Unspecified injury of other blood vessels at ankle and foot level	2-S95.80	2-S95.8
1	2-Unspecified injury of other blood vessels at ankle and foot level, right leg	2-S95.801	2-S95.80
1	2-Unspecified injury of other blood vessels at ankle and foot level, left leg	2-S95.802	2-S95.80
1	2-Unspecified injury of other blood vessels at ankle and foot level, unspecified leg	2-S95.809	2-S95.80
1	2-Laceration of other blood vessels at ankle and foot level	2-S95.81	2-S95.8
1	2-Laceration of other blood vessels at ankle and foot level, right leg	2-S95.811	2-S95.81
1	2-Laceration of other blood vessels at ankle and foot level, left leg	2-S95.812	2-S95.81
1	2-Laceration of other blood vessels at ankle and foot level, unspecified leg	2-S95.819	2-S95.81
1	2-Other specified injury of other blood vessels at ankle and foot level	2-S95.89	2-S95.8
1	2-Other specified injury of other blood vessels at ankle and foot level, right leg	2-S95.891	2-S95.89
1	2-Other specified injury of other blood vessels at ankle and foot level, left leg	2-S95.892	2-S95.89
1	2-Other specified injury of other blood vessels at ankle and foot level, unspecified leg	2-S95.899	2-S95.89
1	2-Injury of unspecified blood vessel at ankle and foot level	2-S95.9	2-S95
1	2-Unspecified injury of unspecified blood vessel at ankle and foot level	2-S95.90	2-S95.9
1	2-Unspecified injury of unspecified blood vessel at ankle and foot level, right leg	2-S95.901	2-S95.90
1	2-Unspecified injury of unspecified blood vessel at ankle and foot level, left leg	2-S95.902	2-S95.90
1	2-Unspecified injury of unspecified blood vessel at ankle and foot level, unspecified leg	2-S95.909	2-S95.90
1	2-Laceration of unspecified blood vessel at ankle and foot level	2-S95.91	2-S95.9
1	2-Laceration of unspecified blood vessel at ankle and foot level, right leg	2-S95.911	2-S95.91
1	2-Laceration of unspecified blood vessel at ankle and foot level, left leg	2-S95.912	2-S95.91
1	2-Laceration of unspecified blood vessel at ankle and foot level, unspecified leg	2-S95.919	2-S95.91
1	2-Other specified injury of unspecified blood vessel at ankle and foot level	2-S95.99	2-S95.9
1	2-Other specified injury of unspecified blood vessel at ankle and foot level, right leg	2-S95.991	2-S95.99
1	2-Other specified injury of unspecified blood vessel at ankle and foot level, left leg	2-S95.992	2-S95.99
1	2-Other specified injury of unspecified blood vessel at ankle and foot level, unspecified leg	2-S95.999	2-S95.99
1	2-Injury of muscle and tendon at ankle and foot level	2-S96	2-S90-S99
1	2-Injury of muscle and tendon of long flexor muscle of toe at ankle and foot level	2-S96.0	2-S96
1	2-Unspecified injury of muscle and tendon of long flexor muscle of toe at ankle and foot level	2-S96.00	2-S96.0
1	2-Unspecified injury of muscle and tendon of long flexor muscle of toe at ankle and foot level, right foot	2-S96.001	2-S96.00
1	2-Unspecified injury of muscle and tendon of long flexor muscle of toe at ankle and foot level, left foot	2-S96.002	2-S96.00
1	2-Unspecified injury of muscle and tendon of long flexor muscle of toe at ankle and foot level, unspecified foot	2-S96.009	2-S96.00
1	2-Strain of muscle and tendon of long flexor muscle of toe at ankle and foot level	2-S96.01	2-S96.0
1	2-Strain of muscle and tendon of long flexor muscle of toe at ankle and foot level, right foot	2-S96.011	2-S96.01
1	2-Strain of muscle and tendon of long flexor muscle of toe at ankle and foot level, left foot	2-S96.012	2-S96.01
1	2-Strain of muscle and tendon of long flexor muscle of toe at ankle and foot level, unspecified foot	2-S96.019	2-S96.01
1	2-Laceration of muscle and tendon of long flexor muscle of toe at ankle and foot level	2-S96.02	2-S96.0
1	2-Laceration of muscle and tendon of long flexor muscle of toe at ankle and foot level, right foot	2-S96.021	2-S96.02
1	2-Laceration of muscle and tendon of long flexor muscle of toe at ankle and foot level, left foot	2-S96.022	2-S96.02
1	2-Laceration of muscle and tendon of long flexor muscle of toe at ankle and foot level, unspecified foot	2-S96.029	2-S96.02
1	2-Other injury of muscle and tendon of long flexor muscle of toe at ankle and foot level	2-S96.09	2-S96.0
1	2-Other injury of muscle and tendon of long flexor muscle of toe at ankle and foot level, right foot	2-S96.091	2-S96.09
1	2-Other injury of muscle and tendon of long flexor muscle of toe at ankle and foot level, left foot	2-S96.092	2-S96.09
1	2-Other injury of muscle and tendon of long flexor muscle of toe at ankle and foot level, unspecified foot	2-S96.099	2-S96.09
1	2-Injury of muscle and tendon of long extensor muscle of toe at ankle and foot level	2-S96.1	2-S96
1	2-Unspecified injury of muscle and tendon of long extensor muscle of toe at ankle and foot level	2-S96.10	2-S96.1
1	2-Unspecified injury of muscle and tendon of long extensor muscle of toe at ankle and foot level, right foot	2-S96.101	2-S96.10
1	2-Unspecified injury of muscle and tendon of long extensor muscle of toe at ankle and foot level, left foot	2-S96.102	2-S96.10
1	2-Unspecified injury of muscle and tendon of long extensor muscle of toe at ankle and foot level, unspecified foot	2-S96.109	2-S96.10
1	2-Strain of muscle and tendon of long extensor muscle of toe at ankle and foot level	2-S96.11	2-S96.1
1	2-Strain of muscle and tendon of long extensor muscle of toe at ankle and foot level, right foot	2-S96.111	2-S96.11
1	2-Strain of muscle and tendon of long extensor muscle of toe at ankle and foot level, left foot	2-S96.112	2-S96.11
1	2-Strain of muscle and tendon of long extensor muscle of toe at ankle and foot level, unspecified foot	2-S96.119	2-S96.11
1	2-Laceration of muscle and tendon of long extensor muscle of toe at ankle and foot level	2-S96.12	2-S96.1
1	2-Laceration of muscle and tendon of long extensor muscle of toe at ankle and foot level, right foot	2-S96.121	2-S96.12
1	2-Laceration of muscle and tendon of long extensor muscle of toe at ankle and foot level, left foot	2-S96.122	2-S96.12
1	2-Laceration of muscle and tendon of long extensor muscle of toe at ankle and foot level, unspecified foot	2-S96.129	2-S96.12
1	2-Other specified injury of muscle and tendon of long extensor muscle of toe at ankle and foot level	2-S96.19	2-S96.1
1	2-Other specified injury of muscle and tendon of long extensor muscle of toe at ankle and foot level, right foot	2-S96.191	2-S96.19
1	2-Other specified injury of muscle and tendon of long extensor muscle of toe at ankle and foot level, left foot	2-S96.192	2-S96.19
1	2-Other specified injury of muscle and tendon of long extensor muscle of toe at ankle and foot level, unspecified foot	2-S96.199	2-S96.19
1	2-Injury of intrinsic muscle and tendon at ankle and foot level	2-S96.2	2-S96
1	2-Unspecified injury of intrinsic muscle and tendon at ankle and foot level	2-S96.20	2-S96.2
1	2-Unspecified injury of intrinsic muscle and tendon at ankle and foot level, right foot	2-S96.201	2-S96.20
1	2-Unspecified injury of intrinsic muscle and tendon at ankle and foot level, left foot	2-S96.202	2-S96.20
1	2-Unspecified injury of intrinsic muscle and tendon at ankle and foot level, unspecified foot	2-S96.209	2-S96.20
1	2-Strain of intrinsic muscle and tendon at ankle and foot level	2-S96.21	2-S96.2
1	2-Strain of intrinsic muscle and tendon at ankle and foot level, right foot	2-S96.211	2-S96.21
1	2-Strain of intrinsic muscle and tendon at ankle and foot level, left foot	2-S96.212	2-S96.21
1	2-Strain of intrinsic muscle and tendon at ankle and foot level, unspecified foot	2-S96.219	2-S96.21
1	2-Laceration of intrinsic muscle and tendon at ankle and foot level	2-S96.22	2-S96.2
1	2-Laceration of intrinsic muscle and tendon at ankle and foot level, right foot	2-S96.221	2-S96.22
1	2-Laceration of intrinsic muscle and tendon at ankle and foot level, left foot	2-S96.222	2-S96.22
1	2-Laceration of intrinsic muscle and tendon at ankle and foot level, unspecified foot	2-S96.229	2-S96.22
1	2-Other specified injury of intrinsic muscle and tendon at ankle and foot level	2-S96.29	2-S96.2
1	2-Other specified injury of intrinsic muscle and tendon at ankle and foot level, right foot	2-S96.291	2-S96.29
1	2-Other specified injury of intrinsic muscle and tendon at ankle and foot level, left foot	2-S96.292	2-S96.29
1	2-Other specified injury of intrinsic muscle and tendon at ankle and foot level, unspecified foot	2-S96.299	2-S96.29
1	2-Injury of other specified muscles and tendons at ankle and foot level	2-S96.8	2-S96
1	2-Unspecified injury of other specified muscles and tendons at ankle and foot level	2-S96.80	2-S96.8
1	2-Unspecified injury of other specified muscles and tendons at ankle and foot level, right foot	2-S96.801	2-S96.80
1	2-Unspecified injury of other specified muscles and tendons at ankle and foot level, left foot	2-S96.802	2-S96.80
1	2-Unspecified injury of other specified muscles and tendons at ankle and foot level, unspecified foot	2-S96.809	2-S96.80
1	2-Strain of other specified muscles and tendons at ankle and foot level	2-S96.81	2-S96.8
1	2-Strain of other specified muscles and tendons at ankle and foot level, right foot	2-S96.811	2-S96.81
1	2-Strain of other specified muscles and tendons at ankle and foot level, left foot	2-S96.812	2-S96.81
1	2-Strain of other specified muscles and tendons at ankle and foot level, unspecified foot	2-S96.819	2-S96.81
1	2-Laceration of other specified muscles and tendons at ankle and foot level	2-S96.82	2-S96.8
1	2-Laceration of other specified muscles and tendons at ankle and foot level, right foot	2-S96.821	2-S96.82
1	2-Laceration of other specified muscles and tendons at ankle and foot level, left foot	2-S96.822	2-S96.82
1	2-Laceration of other specified muscles and tendons at ankle and foot level, unspecified foot	2-S96.829	2-S96.82
1	2-Other specified injury of other specified muscles and tendons at ankle and foot level	2-S96.89	2-S96.8
1	2-Other specified injury of other specified muscles and tendons at ankle and foot level, right foot	2-S96.891	2-S96.89
1	2-Other specified injury of other specified muscles and tendons at ankle and foot level, left foot	2-S96.892	2-S96.89
1	2-Other specified injury of other specified muscles and tendons at ankle and foot level, unspecified foot	2-S96.899	2-S96.89
1	2-Injury of unspecified muscle and tendon at ankle and foot level	2-S96.9	2-S96
1	2-Unspecified injury of unspecified muscle and tendon at ankle and foot level	2-S96.90	2-S96.9
1	2-Unspecified injury of unspecified muscle and tendon at ankle and foot level, right foot	2-S96.901	2-S96.90
1	2-Unspecified injury of unspecified muscle and tendon at ankle and foot level, left foot	2-S96.902	2-S96.90
1	2-Unspecified injury of unspecified muscle and tendon at ankle and foot level, unspecified foot	2-S96.909	2-S96.90
1	2-Strain of unspecified muscle and tendon at ankle and foot level	2-S96.91	2-S96.9
1	2-Strain of unspecified muscle and tendon at ankle and foot level, right foot	2-S96.911	2-S96.91
1	2-Strain of unspecified muscle and tendon at ankle and foot level, left foot	2-S96.912	2-S96.91
1	2-Strain of unspecified muscle and tendon at ankle and foot level, unspecified foot	2-S96.919	2-S96.91
1	2-Laceration of unspecified muscle and tendon at ankle and foot level	2-S96.92	2-S96.9
1	2-Laceration of unspecified muscle and tendon at ankle and foot level, right foot	2-S96.921	2-S96.92
1	2-Laceration of unspecified muscle and tendon at ankle and foot level, left foot	2-S96.922	2-S96.92
1	2-Laceration of unspecified muscle and tendon at ankle and foot level, unspecified foot	2-S96.929	2-S96.92
1	2-Other specified injury of unspecified muscle and tendon at ankle and foot level	2-S96.99	2-S96.9
1	2-Other specified injury of unspecified muscle and tendon at ankle and foot level, right foot	2-S96.991	2-S96.99
1	2-Other specified injury of unspecified muscle and tendon at ankle and foot level, left foot	2-S96.992	2-S96.99
1	2-Other specified injury of unspecified muscle and tendon at ankle and foot level, unspecified foot	2-S96.999	2-S96.99
1	2-Crushing injury of ankle and foot	2-S97	2-S90-S99
1	2-Crushing injury of ankle	2-S97.0	2-S97
1	2-Crushing injury of unspecified ankle	2-S97.00	2-S97.0
1	2-Crushing injury of right ankle	2-S97.01	2-S97.0
1	2-Crushing injury of left ankle	2-S97.02	2-S97.0
1	2-Crushing injury of toe	2-S97.1	2-S97
1	2-Crushing injury of unspecified toe(s)	2-S97.10	2-S97.1
1	2-Crushing injury of unspecified right toe(s)	2-S97.101	2-S97.10
1	2-Crushing injury of unspecified left toe(s)	2-S97.102	2-S97.10
1	2-Crushing injury of unspecified toe(s)	2-S97.109	2-S97.10
1	2-Crushing injury of great toe	2-S97.11	2-S97.1
1	2-Crushing injury of right great toe	2-S97.111	2-S97.11
1	2-Crushing injury of left great toe	2-S97.112	2-S97.11
1	2-Crushing injury of unspecified great toe	2-S97.119	2-S97.11
1	2-Crushing injury of lesser toe(s)	2-S97.12	2-S97.1
1	2-Crushing injury of right lesser toe(s)	2-S97.121	2-S97.12
1	2-Crushing injury of left lesser toe(s)	2-S97.122	2-S97.12
1	2-Crushing injury of unspecified lesser toe(s)	2-S97.129	2-S97.12
1	2-Crushing injury of foot	2-S97.8	2-S97
1	2-Crushing injury of unspecified foot	2-S97.80	2-S97.8
1	2-Crushing injury of right foot	2-S97.81	2-S97.8
1	2-Crushing injury of left foot	2-S97.82	2-S97.8
1	2-Traumatic amputation of ankle and foot	2-S98	2-S90-S99
1	2-Traumatic amputation of foot at ankle level	2-S98.0	2-S98
1	2-Complete traumatic amputation of foot at ankle level	2-S98.01	2-S98.0
1	2-Complete traumatic amputation of right foot at ankle level	2-S98.011	2-S98.01
1	2-Complete traumatic amputation of left foot at ankle level	2-S98.012	2-S98.01
1	2-Complete traumatic amputation of unspecified foot at ankle level	2-S98.019	2-S98.01
1	2-Partial traumatic amputation of foot at ankle level	2-S98.02	2-S98.0
1	2-Partial traumatic amputation of right foot at ankle level	2-S98.021	2-S98.02
1	2-Partial traumatic amputation of left foot at ankle level	2-S98.022	2-S98.02
1	2-Partial traumatic amputation of unspecified foot at ankle level	2-S98.029	2-S98.02
1	2-Traumatic amputation of one toe	2-S98.1	2-S98
1	2-Complete traumatic amputation of great toe	2-S98.11	2-S98.1
1	2-Complete traumatic amputation of right great toe	2-S98.111	2-S98.11
1	2-Complete traumatic amputation of left great toe	2-S98.112	2-S98.11
1	2-Complete traumatic amputation of unspecified great toe	2-S98.119	2-S98.11
1	2-Partial traumatic amputation of great toe	2-S98.12	2-S98.1
1	2-Partial traumatic amputation of right great toe	2-S98.121	2-S98.12
1	2-Partial traumatic amputation of left great toe	2-S98.122	2-S98.12
1	2-Partial traumatic amputation of unspecified great toe	2-S98.129	2-S98.12
1	2-Complete traumatic amputation of one lesser toe	2-S98.13	2-S98.1
1	2-Complete traumatic amputation of one right lesser toe	2-S98.131	2-S98.13
1	2-Complete traumatic amputation of one left lesser toe	2-S98.132	2-S98.13
1	2-Complete traumatic amputation of one unspecified lesser toe	2-S98.139	2-S98.13
1	2-Partial traumatic amputation of one lesser toe	2-S98.14	2-S98.1
1	2-Partial traumatic amputation of one right lesser toe	2-S98.141	2-S98.14
1	2-Partial traumatic amputation of one left lesser toe	2-S98.142	2-S98.14
1	2-Partial traumatic amputation of one unspecified lesser toe	2-S98.149	2-S98.14
1	2-Traumatic amputation of two or more lesser toes	2-S98.2	2-S98
1	2-Complete traumatic amputation of two or more lesser toes	2-S98.21	2-S98.2
1	2-Complete traumatic amputation of two or more right lesser toes	2-S98.211	2-S98.21
1	2-Complete traumatic amputation of two or more left lesser toes	2-S98.212	2-S98.21
1	2-Complete traumatic amputation of two or more unspecified lesser toes	2-S98.219	2-S98.21
1	2-Partial traumatic amputation of two or more lesser toes	2-S98.22	2-S98.2
1	2-Partial traumatic amputation of two or more right lesser toes	2-S98.221	2-S98.22
1	2-Partial traumatic amputation of two or more left lesser toes	2-S98.222	2-S98.22
1	2-Partial traumatic amputation of two or more unspecified lesser toes	2-S98.229	2-S98.22
1	2-Traumatic amputation of midfoot	2-S98.3	2-S98
1	2-Complete traumatic amputation of midfoot	2-S98.31	2-S98.3
1	2-Complete traumatic amputation of right midfoot	2-S98.311	2-S98.31
1	2-Complete traumatic amputation of left midfoot	2-S98.312	2-S98.31
1	2-Complete traumatic amputation of unspecified midfoot	2-S98.319	2-S98.31
1	2-Partial traumatic amputation of midfoot	2-S98.32	2-S98.3
1	2-Partial traumatic amputation of right midfoot	2-S98.321	2-S98.32
1	2-Partial traumatic amputation of left midfoot	2-S98.322	2-S98.32
1	2-Partial traumatic amputation of unspecified midfoot	2-S98.329	2-S98.32
1	2-Traumatic amputation of foot, level unspecified	2-S98.9	2-S98
1	2-Complete traumatic amputation of foot, level unspecified	2-S98.91	2-S98.9
1	2-Complete traumatic amputation of right foot, level unspecified	2-S98.911	2-S98.91
1	2-Complete traumatic amputation of left foot, level unspecified	2-S98.912	2-S98.91
1	2-Complete traumatic amputation of unspecified foot, level unspecified	2-S98.919	2-S98.91
1	2-Partial traumatic amputation of foot, level unspecified	2-S98.92	2-S98.9
1	2-Partial traumatic amputation of right foot, level unspecified	2-S98.921	2-S98.92
1	2-Partial traumatic amputation of left foot, level unspecified	2-S98.922	2-S98.92
1	2-Partial traumatic amputation of unspecified foot, level unspecified	2-S98.929	2-S98.92
1	2-Other and unspecified injuries of ankle and foot	2-S99	2-S90-S99
1	2-Physeal fracture of calcaneus	2-S99.0	2-S99
1	2-Unspecified physeal fracture of calcaneus	2-S99.00	2-S99.0
1	2-Unspecified physeal fracture of right calcaneus	2-S99.001	2-S99.00
1	2-Unspecified physeal fracture of left calcaneus	2-S99.002	2-S99.00
1	2-Unspecified physeal fracture of unspecified calcaneus	2-S99.009	2-S99.00
1	2-Salter-Harris Type I physeal fracture of calcaneus	2-S99.01	2-S99.0
1	2-Salter-Harris Type I physeal fracture of right calcaneus	2-S99.011	2-S99.01
1	2-Salter-Harris Type I physeal fracture of left calcaneus	2-S99.012	2-S99.01
1	2-Salter-Harris Type I physeal fracture of unspecified calcaneus	2-S99.019	2-S99.01
1	2-Salter-Harris Type II physeal fracture of calcaneus	2-S99.02	2-S99.0
1	2-Salter-Harris Type II physeal fracture of right calcaneus	2-S99.021	2-S99.02
1	2-Salter-Harris Type II physeal fracture of left calcaneus	2-S99.022	2-S99.02
1	2-Salter-Harris Type II physeal fracture of unspecified calcaneus	2-S99.029	2-S99.02
1	2-Salter-Harris Type III physeal fracture of calcaneus	2-S99.03	2-S99.0
1	2-Salter-Harris Type III physeal fracture of right calcaneus	2-S99.031	2-S99.03
1	2-Salter-Harris Type III physeal fracture of left calcaneus	2-S99.032	2-S99.03
1	2-Salter-Harris Type III physeal fracture of unspecified calcaneus	2-S99.039	2-S99.03
1	2-Salter-Harris Type IV physeal fracture of calcaneus	2-S99.04	2-S99.0
1	2-Salter-Harris Type IV physeal fracture of right calcaneus	2-S99.041	2-S99.04
1	2-Salter-Harris Type IV physeal fracture of left calcaneus	2-S99.042	2-S99.04
1	2-Salter-Harris Type IV physeal fracture of unspecified calcaneus	2-S99.049	2-S99.04
1	2-Other physeal fracture of calcaneus	2-S99.09	2-S99.0
1	2-Other physeal fracture of right calcaneus	2-S99.091	2-S99.09
1	2-Other physeal fracture of left calcaneus	2-S99.092	2-S99.09
1	2-Other physeal fracture of unspecified calcaneus	2-S99.099	2-S99.09
1	2-Physeal fracture of metatarsal	2-S99.1	2-S99
1	2-Unspecified physeal fracture of metatarsal	2-S99.10	2-S99.1
1	2-Unspecified physeal fracture of right metatarsal	2-S99.101	2-S99.10
1	2-Unspecified physeal fracture of left metatarsal	2-S99.102	2-S99.10
1	2-Unspecified physeal fracture of unspecified metatarsal	2-S99.109	2-S99.10
1	2-Salter-Harris Type I physeal fracture of metatarsal	2-S99.11	2-S99.1
1	2-Salter-Harris Type I physeal fracture of right metatarsal	2-S99.111	2-S99.11
1	2-Salter-Harris Type I physeal fracture of left metatarsal	2-S99.112	2-S99.11
1	2-Salter-Harris Type I physeal fracture of unspecified metatarsal	2-S99.119	2-S99.11
1	2-Salter-Harris Type II physeal fracture of metatarsal	2-S99.12	2-S99.1
1	2-Salter-Harris Type II physeal fracture of right metatarsal	2-S99.121	2-S99.12
1	2-Salter-Harris Type II physeal fracture of left metatarsal	2-S99.122	2-S99.12
1	2-Salter-Harris Type II physeal fracture of unspecified metatarsal	2-S99.129	2-S99.12
1	2-Salter-Harris Type III physeal fracture of metatarsal	2-S99.13	2-S99.1
1	2-Salter-Harris Type III physeal fracture of right metatarsal	2-S99.131	2-S99.13
1	2-Salter-Harris Type III physeal fracture of left metatarsal	2-S99.132	2-S99.13
1	2-Salter-Harris Type III physeal fracture of unspecified metatarsal	2-S99.139	2-S99.13
1	2-Salter-Harris Type IV physeal fracture of metatarsal	2-S99.14	2-S99.1
1	2-Salter-Harris Type IV physeal fracture of right metatarsal	2-S99.141	2-S99.14
1	2-Salter-Harris Type IV physeal fracture of left metatarsal	2-S99.142	2-S99.14
1	2-Salter-Harris Type IV physeal fracture of unspecified metatarsal	2-S99.149	2-S99.14
1	2-Other physeal fracture of metatarsal	2-S99.19	2-S99.1
1	2-Other physeal fracture of right metatarsal	2-S99.191	2-S99.19
1	2-Other physeal fracture of left metatarsal	2-S99.192	2-S99.19
1	2-Other physeal fracture of unspecified metatarsal	2-S99.199	2-S99.19
1	2-Physeal fracture of phalanx of toe	2-S99.2	2-S99
1	2-Unspecified physeal fracture of phalanx of toe	2-S99.20	2-S99.2
1	2-Unspecified physeal fracture of phalanx of right toe	2-S99.201	2-S99.20
1	2-Unspecified physeal fracture of phalanx of left toe	2-S99.202	2-S99.20
1	2-Unspecified physeal fracture of phalanx of unspecified toe	2-S99.209	2-S99.20
1	2-Salter-Harris Type I physeal fracture of phalanx of toe	2-S99.21	2-S99.2
1	2-Salter-Harris Type I physeal fracture of phalanx of right toe	2-S99.211	2-S99.21
1	2-Salter-Harris Type I physeal fracture of phalanx of left toe	2-S99.212	2-S99.21
1	2-Salter-Harris Type I physeal fracture of phalanx of unspecified toe	2-S99.219	2-S99.21
1	2-Salter-Harris Type II physeal fracture of phalanx of toe	2-S99.22	2-S99.2
1	2-Salter-Harris Type II physeal fracture of phalanx of right toe	2-S99.221	2-S99.22
1	2-Salter-Harris Type II physeal fracture of phalanx of left toe	2-S99.222	2-S99.22
1	2-Salter-Harris Type II physeal fracture of phalanx of unspecified toe	2-S99.229	2-S99.22
1	2-Salter-Harris Type III physeal fracture of phalanx of toe	2-S99.23	2-S99.2
1	2-Salter-Harris Type III physeal fracture of phalanx of right toe	2-S99.231	2-S99.23
1	2-Salter-Harris Type III physeal fracture of phalanx of left toe	2-S99.232	2-S99.23
1	2-Salter-Harris Type III physeal fracture of phalanx of unspecified toe	2-S99.239	2-S99.23
1	2-Salter-Harris Type IV physeal fracture of phalanx of toe	2-S99.24	2-S99.2
1	2-Salter-Harris Type IV physeal fracture of phalanx of right toe	2-S99.241	2-S99.24
1	2-Salter-Harris Type IV physeal fracture of phalanx of left toe	2-S99.242	2-S99.24
1	2-Salter-Harris Type IV physeal fracture of phalanx of unspecified toe	2-S99.249	2-S99.24
1	2-Other physeal fracture of phalanx of toe	2-S99.29	2-S99.2
1	2-Other physeal fracture of phalanx of right toe	2-S99.291	2-S99.29
1	2-Other physeal fracture of phalanx of left toe	2-S99.292	2-S99.29
1	2-Other physeal fracture of phalanx of unspecified toe	2-S99.299	2-S99.29
1	2-Other specified injuries of ankle and foot	2-S99.8	2-S99
1	2-Other specified injuries of ankle	2-S99.81	2-S99.8
1	2-Other specified injuries of right ankle	2-S99.811	2-S99.81
1	2-Other specified injuries of left ankle	2-S99.812	2-S99.81
1	2-Other specified injuries of unspecified ankle	2-S99.819	2-S99.81
1	2-Other specified injuries of foot	2-S99.82	2-S99.8
1	2-Other specified injuries of right foot	2-S99.821	2-S99.82
1	2-Other specified injuries of left foot	2-S99.822	2-S99.82
1	2-Other specified injuries of unspecified foot	2-S99.829	2-S99.82
1	2-Unspecified injury of ankle and foot	2-S99.9	2-S99
1	2-Unspecified injury of ankle	2-S99.91	2-S99.9
1	2-Unspecified injury of right ankle	2-S99.911	2-S99.91
1	2-Unspecified injury of left ankle	2-S99.912	2-S99.91
1	2-Unspecified injury of unspecified ankle	2-S99.919	2-S99.91
1	2-Unspecified injury of foot	2-S99.92	2-S99.9
1	2-Unspecified injury of right foot	2-S99.921	2-S99.92
1	2-Unspecified injury of left foot	2-S99.922	2-S99.92
1	2-Unspecified injury of unspecified foot	2-S99.929	2-S99.92
1	2-Injury, poisoning and certain other consequences of external causes	2-T07-T88	2-S00-T88
1	2-Injuries involving multiple body regions	2-T07-T07	2-S00-T88
1	2-Unspecified multiple injuries	2-T07	2-T07-T07
1	2-Injury of unspecified body region	2-T14-T14	2-S00-T88
1	2-Injury of unspecified body region	2-T14	2-T14-T14
1	2-Other injury of unspecified body region	2-T14.8	2-T14
1	2-Unspecified injury	2-T14.9	2-T14
1	2-Injury, unspecified	2-T14.90	2-T14.9
1	2-Suicide attempt	2-T14.91	2-T14.9
1	2-Effects of foreign body entering through natural orifice	2-T15-T19	2-S00-T88
1	2-Foreign body on external eye	2-T15	2-T15-T19
1	2-Foreign body in cornea	2-T15.0	2-T15
1	2-Foreign body in cornea, unspecified eye	2-T15.00	2-T15.0
1	2-Foreign body in cornea, right eye	2-T15.01	2-T15.0
1	2-Foreign body in cornea, left eye	2-T15.02	2-T15.0
1	2-Foreign body in conjunctival sac	2-T15.1	2-T15
1	2-Foreign body in conjunctival sac, unspecified eye	2-T15.10	2-T15.1
1	2-Foreign body in conjunctival sac, right eye	2-T15.11	2-T15.1
1	2-Foreign body in conjunctival sac, left eye	2-T15.12	2-T15.1
1	2-Foreign body in other and multiple parts of external eye	2-T15.8	2-T15
1	2-Foreign body in other and multiple parts of external eye, unspecified eye	2-T15.80	2-T15.8
1	2-Foreign body in other and multiple parts of external eye, right eye	2-T15.81	2-T15.8
1	2-Foreign body in other and multiple parts of external eye, left eye	2-T15.82	2-T15.8
1	2-Foreign body on external eye, part unspecified	2-T15.9	2-T15
1	2-Foreign body on external eye, part unspecified, unspecified eye	2-T15.90	2-T15.9
1	2-Foreign body on external eye, part unspecified, right eye	2-T15.91	2-T15.9
1	2-Foreign body on external eye, part unspecified, left eye	2-T15.92	2-T15.9
1	2-Foreign body in ear	2-T16	2-T15-T19
1	2-Foreign body in right ear	2-T16.1	2-T16
1	2-Foreign body in left ear	2-T16.2	2-T16
1	2-Foreign body in ear, unspecified ear	2-T16.9	2-T16
1	2-Foreign body in respiratory tract	2-T17	2-T15-T19
1	2-Foreign body in nasal sinus	2-T17.0	2-T17
1	2-Foreign body in nostril	2-T17.1	2-T17
1	2-Foreign body in pharynx	2-T17.2	2-T17
1	2-Unspecified foreign body in pharynx	2-T17.20	2-T17.2
1	2-Unspecified foreign body in pharynx causing asphyxiation	2-T17.200	2-T17.20
1	2-Unspecified foreign body in pharynx causing other injury	2-T17.208	2-T17.20
1	2-Gastric contents in pharynx	2-T17.21	2-T17.2
1	2-Gastric contents in pharynx causing asphyxiation	2-T17.210	2-T17.21
1	2-Gastric contents in pharynx causing other injury	2-T17.218	2-T17.21
1	2-Food in pharynx	2-T17.22	2-T17.2
1	2-Food in pharynx causing asphyxiation	2-T17.220	2-T17.22
1	2-Food in pharynx causing other injury	2-T17.228	2-T17.22
1	2-Other foreign object in pharynx	2-T17.29	2-T17.2
1	2-Other foreign object in pharynx causing asphyxiation	2-T17.290	2-T17.29
1	2-Other foreign object in pharynx causing other injury	2-T17.298	2-T17.29
1	2-Foreign body in larynx	2-T17.3	2-T17
1	2-Unspecified foreign body in larynx	2-T17.30	2-T17.3
1	2-Unspecified foreign body in larynx causing asphyxiation	2-T17.300	2-T17.30
1	2-Unspecified foreign body in larynx causing other injury	2-T17.308	2-T17.30
1	2-Gastric contents in larynx	2-T17.31	2-T17.3
1	2-Gastric contents in larynx causing asphyxiation	2-T17.310	2-T17.31
1	2-Gastric contents in larynx causing other injury	2-T17.318	2-T17.31
1	2-Food in larynx	2-T17.32	2-T17.3
1	2-Food in larynx causing asphyxiation	2-T17.320	2-T17.32
1	2-Food in larynx causing other injury	2-T17.328	2-T17.32
1	2-Other foreign object in larynx	2-T17.39	2-T17.3
1	2-Other foreign object in larynx causing asphyxiation	2-T17.390	2-T17.39
1	2-Other foreign object in larynx causing other injury	2-T17.398	2-T17.39
1	2-Foreign body in trachea	2-T17.4	2-T17
1	2-Unspecified foreign body in trachea	2-T17.40	2-T17.4
1	2-Unspecified foreign body in trachea causing asphyxiation	2-T17.400	2-T17.40
1	2-Unspecified foreign body in trachea causing other injury	2-T17.408	2-T17.40
1	2-Gastric contents in trachea	2-T17.41	2-T17.4
1	2-Gastric contents in trachea causing asphyxiation	2-T17.410	2-T17.41
1	2-Gastric contents in trachea causing other injury	2-T17.418	2-T17.41
1	2-Food in trachea	2-T17.42	2-T17.4
1	2-Food in trachea causing asphyxiation	2-T17.420	2-T17.42
1	2-Food in trachea causing other injury	2-T17.428	2-T17.42
1	2-Other foreign object in trachea	2-T17.49	2-T17.4
1	2-Other foreign object in trachea causing asphyxiation	2-T17.490	2-T17.49
1	2-Other foreign object in trachea causing other injury	2-T17.498	2-T17.49
1	2-Foreign body in bronchus	2-T17.5	2-T17
1	2-Unspecified foreign body in bronchus	2-T17.50	2-T17.5
1	2-Unspecified foreign body in bronchus causing asphyxiation	2-T17.500	2-T17.50
1	2-Unspecified foreign body in bronchus causing other injury	2-T17.508	2-T17.50
1	2-Gastric contents in bronchus	2-T17.51	2-T17.5
1	2-Gastric contents in bronchus causing asphyxiation	2-T17.510	2-T17.51
1	2-Gastric contents in bronchus causing other injury	2-T17.518	2-T17.51
1	2-Food in bronchus	2-T17.52	2-T17.5
1	2-Food in bronchus causing asphyxiation	2-T17.520	2-T17.52
1	2-Food in bronchus causing other injury	2-T17.528	2-T17.52
1	2-Other foreign object in bronchus	2-T17.59	2-T17.5
1	2-Other foreign object in bronchus causing asphyxiation	2-T17.590	2-T17.59
1	2-Other foreign object in bronchus causing other injury	2-T17.598	2-T17.59
1	2-Foreign body in other parts of respiratory tract	2-T17.8	2-T17
1	2-Unspecified foreign body in other parts of respiratory tract	2-T17.80	2-T17.8
1	2-Unspecified foreign body in other parts of respiratory tract causing asphyxiation	2-T17.800	2-T17.80
1	2-Unspecified foreign body in other parts of respiratory tract causing other injury	2-T17.808	2-T17.80
1	2-Gastric contents in other parts of respiratory tract	2-T17.81	2-T17.8
1	2-Gastric contents in other parts of respiratory tract causing asphyxiation	2-T17.810	2-T17.81
1	2-Gastric contents in other parts of respiratory tract causing other injury	2-T17.818	2-T17.81
1	2-Food in other parts of respiratory tract	2-T17.82	2-T17.8
1	2-Food in other parts of respiratory tract causing asphyxiation	2-T17.820	2-T17.82
1	2-Food in other parts of respiratory tract causing other injury	2-T17.828	2-T17.82
1	2-Other foreign object in other parts of respiratory tract	2-T17.89	2-T17.8
1	2-Other foreign object in other parts of respiratory tract causing asphyxiation	2-T17.890	2-T17.89
1	2-Other foreign object in other parts of respiratory tract causing other injury	2-T17.898	2-T17.89
1	2-Foreign body in respiratory tract, part unspecified	2-T17.9	2-T17
1	2-Unspecified foreign body in respiratory tract, part unspecified	2-T17.90	2-T17.9
1	2-Unspecified foreign body in respiratory tract, part unspecified causing asphyxiation	2-T17.900	2-T17.90
1	2-Unspecified foreign body in respiratory tract, part unspecified causing other injury	2-T17.908	2-T17.90
1	2-Gastric contents in respiratory tract, part unspecified	2-T17.91	2-T17.9
1	2-Gastric contents in respiratory tract, part unspecified causing asphyxiation	2-T17.910	2-T17.91
1	2-Gastric contents in respiratory tract, part unspecified causing other injury	2-T17.918	2-T17.91
1	2-Food in respiratory tract, part unspecified	2-T17.92	2-T17.9
1	2-Food in respiratory tract, part unspecified causing asphyxiation	2-T17.920	2-T17.92
1	2-Food in respiratory tract, part unspecified causing other injury	2-T17.928	2-T17.92
1	2-Other foreign object in respiratory tract, part unspecified	2-T17.99	2-T17.9
1	2-Other foreign object in respiratory tract, part unspecified in causing asphyxiation	2-T17.990	2-T17.99
1	2-Other foreign object in respiratory tract, part unspecified causing other injury	2-T17.998	2-T17.99
1	2-Foreign body in alimentary tract	2-T18	2-T15-T19
1	2-Foreign body in mouth	2-T18.0	2-T18
1	2-Foreign body in esophagus	2-T18.1	2-T18
1	2-Unspecified foreign body in esophagus	2-T18.10	2-T18.1
1	2-Unspecified foreign body in esophagus causing compression of trachea	2-T18.100	2-T18.10
1	2-Unspecified foreign body in esophagus causing other injury	2-T18.108	2-T18.10
1	2-Gastric contents in esophagus	2-T18.11	2-T18.1
1	2-Gastric contents in esophagus causing compression of trachea	2-T18.110	2-T18.11
1	2-Gastric contents in esophagus causing other injury	2-T18.118	2-T18.11
1	2-Food in esophagus	2-T18.12	2-T18.1
1	2-Food in esophagus causing compression of trachea	2-T18.120	2-T18.12
1	2-Food in esophagus causing other injury	2-T18.128	2-T18.12
1	2-Other foreign object in esophagus	2-T18.19	2-T18.1
1	2-Other foreign object in esophagus causing compression of trachea	2-T18.190	2-T18.19
1	2-Other foreign object in esophagus causing other injury	2-T18.198	2-T18.19
1	2-Foreign body in stomach	2-T18.2	2-T18
1	2-Foreign body in small intestine	2-T18.3	2-T18
1	2-Foreign body in colon	2-T18.4	2-T18
1	2-Foreign body in anus and rectum	2-T18.5	2-T18
1	2-Foreign body in other parts of alimentary tract	2-T18.8	2-T18
1	2-Foreign body of alimentary tract, part unspecified	2-T18.9	2-T18
1	2-Foreign body in genitourinary tract	2-T19	2-T15-T19
1	2-Foreign body in urethra	2-T19.0	2-T19
1	2-Foreign body in bladder	2-T19.1	2-T19
1	2-Foreign body in vulva and vagina	2-T19.2	2-T19
1	2-Foreign body in uterus	2-T19.3	2-T19
1	2-Foreign body in penis	2-T19.4	2-T19
1	2-Foreign body in other parts of genitourinary tract	2-T19.8	2-T19
1	2-Foreign body in genitourinary tract, part unspecified	2-T19.9	2-T19
1	2-Burns and corrosions	2-T20-T32	2-S00-T88
1	2-Burns and corrosions of external body surface, specified by site	2-T20-T25	2-S00-T88
1	2-Burn and corrosion of head, face, and neck	2-T20	2-T20-T25
1	2-Burn of unspecified degree of head, face, and neck	2-T20.0	2-T20
1	2-Burn of unspecified degree of head, face, and neck, unspecified site	2-T20.00	2-T20.0
1	2-Burn of unspecified degree of ear [any part, except ear drum]	2-T20.01	2-T20.0
1	2-Burn of unspecified degree of right ear [any part, except ear drum]	2-T20.011	2-T20.01
1	2-Burn of unspecified degree of left ear [any part, except ear drum]	2-T20.012	2-T20.01
1	2-Burn of unspecified degree of unspecified ear [any part, except ear drum]	2-T20.019	2-T20.01
1	2-Burn of unspecified degree of lip(s)	2-T20.02	2-T20.0
1	2-Burn of unspecified degree of chin	2-T20.03	2-T20.0
1	2-Burn of unspecified degree of nose (septum)	2-T20.04	2-T20.0
1	2-Burn of unspecified degree of scalp [any part]	2-T20.05	2-T20.0
1	2-Burn of unspecified degree of forehead and cheek	2-T20.06	2-T20.0
1	2-Burn of unspecified degree of neck	2-T20.07	2-T20.0
1	2-Burn of unspecified degree of multiple sites of head, face, and neck	2-T20.09	2-T20.0
1	2-Burn of first degree of head, face, and neck	2-T20.1	2-T20
1	2-Burn of first degree of head, face, and neck, unspecified site	2-T20.10	2-T20.1
1	2-Burn of first degree of ear [any part, except ear drum]	2-T20.11	2-T20.1
1	2-Burn of first degree of right ear [any part, except ear drum]	2-T20.111	2-T20.11
1	2-Burn of first degree of left ear [any part, except ear drum]	2-T20.112	2-T20.11
1	2-Burn of first degree of unspecified ear [any part, except ear drum]	2-T20.119	2-T20.11
1	2-Burn of first degree of lip(s)	2-T20.12	2-T20.1
1	2-Burn of first degree of chin	2-T20.13	2-T20.1
1	2-Burn of first degree of nose (septum)	2-T20.14	2-T20.1
1	2-Burn of first degree of scalp [any part]	2-T20.15	2-T20.1
1	2-Burn of first degree of forehead and cheek	2-T20.16	2-T20.1
1	2-Burn of first degree of neck	2-T20.17	2-T20.1
1	2-Burn of first degree of multiple sites of head, face, and neck	2-T20.19	2-T20.1
1	2-Burn of second degree of head, face, and neck	2-T20.2	2-T20
1	2-Burn of second degree of head, face, and neck, unspecified site	2-T20.20	2-T20.2
1	2-Burn of second degree of ear [any part, except ear drum]	2-T20.21	2-T20.2
1	2-Burn of second degree of right ear [any part, except ear drum]	2-T20.211	2-T20.21
1	2-Burn of second degree of left ear [any part, except ear drum]	2-T20.212	2-T20.21
1	2-Burn of second degree of unspecified ear [any part, except ear drum]	2-T20.219	2-T20.21
1	2-Burn of second degree of lip(s)	2-T20.22	2-T20.2
1	2-Burn of second degree of chin	2-T20.23	2-T20.2
1	2-Burn of second degree of nose (septum)	2-T20.24	2-T20.2
1	2-Burn of second degree of scalp [any part]	2-T20.25	2-T20.2
1	2-Burn of second degree of forehead and cheek	2-T20.26	2-T20.2
1	2-Burn of second degree of neck	2-T20.27	2-T20.2
1	2-Burn of second degree of multiple sites of head, face, and neck	2-T20.29	2-T20.2
1	2-Burn of third degree of head, face, and neck	2-T20.3	2-T20
1	2-Burn of third degree of head, face, and neck, unspecified site	2-T20.30	2-T20.3
1	2-Burn of third degree of ear [any part, except ear drum]	2-T20.31	2-T20.3
1	2-Burn of third degree of right ear [any part, except ear drum]	2-T20.311	2-T20.31
1	2-Burn of third degree of left ear [any part, except ear drum]	2-T20.312	2-T20.31
1	2-Burn of third degree of unspecified ear [any part, except ear drum]	2-T20.319	2-T20.31
1	2-Burn of third degree of lip(s)	2-T20.32	2-T20.3
1	2-Burn of third degree of chin	2-T20.33	2-T20.3
1	2-Burn of third degree of nose (septum)	2-T20.34	2-T20.3
1	2-Burn of third degree of scalp [any part]	2-T20.35	2-T20.3
1	2-Burn of third degree of forehead and cheek	2-T20.36	2-T20.3
1	2-Burn of third degree of neck	2-T20.37	2-T20.3
1	2-Burn of third degree of multiple sites of head, face, and neck	2-T20.39	2-T20.3
1	2-Corrosion of unspecified degree of head, face, and neck	2-T20.4	2-T20
1	2-Corrosion of unspecified degree of head, face, and neck, unspecified site	2-T20.40	2-T20.4
1	2-Corrosion of unspecified degree of ear [any part, except ear drum]	2-T20.41	2-T20.4
1	2-Corrosion of unspecified degree of right ear [any part, except ear drum]	2-T20.411	2-T20.41
1	2-Corrosion of unspecified degree of left ear [any part, except ear drum]	2-T20.412	2-T20.41
1	2-Corrosion of unspecified degree of unspecified ear [any part, except ear drum]	2-T20.419	2-T20.41
1	2-Corrosion of unspecified degree of lip(s)	2-T20.42	2-T20.4
1	2-Corrosion of unspecified degree of chin	2-T20.43	2-T20.4
1	2-Corrosion of unspecified degree of nose (septum)	2-T20.44	2-T20.4
1	2-Corrosion of unspecified degree of scalp [any part]	2-T20.45	2-T20.4
1	2-Corrosion of unspecified degree of forehead and cheek	2-T20.46	2-T20.4
1	2-Corrosion of unspecified degree of neck	2-T20.47	2-T20.4
1	2-Corrosion of unspecified degree of multiple sites of head, face, and neck	2-T20.49	2-T20.4
1	2-Corrosion of first degree of head, face, and neck	2-T20.5	2-T20
1	2-Corrosion of first degree of head, face, and neck, unspecified site	2-T20.50	2-T20.5
1	2-Corrosion of first degree of ear [any part, except ear drum]	2-T20.51	2-T20.5
1	2-Corrosion of first degree of right ear [any part, except ear drum]	2-T20.511	2-T20.51
1	2-Corrosion of first degree of left ear [any part, except ear drum]	2-T20.512	2-T20.51
1	2-Corrosion of first degree of unspecified ear [any part, except ear drum]	2-T20.519	2-T20.51
1	2-Corrosion of first degree of lip(s)	2-T20.52	2-T20.5
1	2-Corrosion of first degree of chin	2-T20.53	2-T20.5
1	2-Corrosion of first degree of nose (septum)	2-T20.54	2-T20.5
1	2-Corrosion of first degree of scalp [any part]	2-T20.55	2-T20.5
1	2-Corrosion of first degree of forehead and cheek	2-T20.56	2-T20.5
1	2-Corrosion of first degree of neck	2-T20.57	2-T20.5
1	2-Corrosion of first degree of multiple sites of head, face, and neck	2-T20.59	2-T20.5
1	2-Corrosion of second degree of head, face, and neck	2-T20.6	2-T20
1	2-Corrosion of second degree of head, face, and neck, unspecified site	2-T20.60	2-T20.6
1	2-Corrosion of second degree of ear [any part, except ear drum]	2-T20.61	2-T20.6
1	2-Corrosion of second degree of right ear [any part, except ear drum]	2-T20.611	2-T20.61
1	2-Corrosion of second degree of left ear [any part, except ear drum]	2-T20.612	2-T20.61
1	2-Corrosion of second degree of unspecified ear [any part, except ear drum]	2-T20.619	2-T20.61
1	2-Corrosion of second degree of lip(s)	2-T20.62	2-T20.6
1	2-Corrosion of second degree of chin	2-T20.63	2-T20.6
1	2-Corrosion of second degree of nose (septum)	2-T20.64	2-T20.6
1	2-Corrosion of second degree of scalp [any part]	2-T20.65	2-T20.6
1	2-Corrosion of second degree of forehead and cheek	2-T20.66	2-T20.6
1	2-Corrosion of second degree of neck	2-T20.67	2-T20.6
1	2-Corrosion of second degree of multiple sites of head, face, and neck	2-T20.69	2-T20.6
1	2-Corrosion of third degree of head, face, and neck	2-T20.7	2-T20
1	2-Corrosion of third degree of head, face, and neck, unspecified site	2-T20.70	2-T20.7
1	2-Corrosion of third degree of ear [any part, except ear drum]	2-T20.71	2-T20.7
1	2-Corrosion of third degree of right ear [any part, except ear drum]	2-T20.711	2-T20.71
1	2-Corrosion of third degree of left ear [any part, except ear drum]	2-T20.712	2-T20.71
1	2-Corrosion of third degree of unspecified ear [any part, except ear drum]	2-T20.719	2-T20.71
1	2-Corrosion of third degree of lip(s)	2-T20.72	2-T20.7
1	2-Corrosion of third degree of chin	2-T20.73	2-T20.7
1	2-Corrosion of third degree of nose (septum)	2-T20.74	2-T20.7
1	2-Corrosion of third degree of scalp [any part]	2-T20.75	2-T20.7
1	2-Corrosion of third degree of forehead and cheek	2-T20.76	2-T20.7
1	2-Corrosion of third degree of neck	2-T20.77	2-T20.7
1	2-Corrosion of third degree of multiple sites of head, face, and neck	2-T20.79	2-T20.7
1	2-Burn and corrosion of trunk	2-T21	2-T20-T25
1	2-Burn of unspecified degree of trunk	2-T21.0	2-T21
1	2-Burn of unspecified degree of trunk, unspecified site	2-T21.00	2-T21.0
1	2-Burn of unspecified degree of chest wall	2-T21.01	2-T21.0
1	2-Burn of unspecified degree of abdominal wall	2-T21.02	2-T21.0
1	2-Burn of unspecified degree of upper back	2-T21.03	2-T21.0
1	2-Burn of unspecified degree of lower back	2-T21.04	2-T21.0
1	2-Burn of unspecified degree of buttock	2-T21.05	2-T21.0
1	2-Burn of unspecified degree of male genital region	2-T21.06	2-T21.0
1	2-Burn of unspecified degree of female genital region	2-T21.07	2-T21.0
1	2-Burn of unspecified degree of other site of trunk	2-T21.09	2-T21.0
1	2-Burn of first degree of trunk	2-T21.1	2-T21
1	2-Burn of first degree of trunk, unspecified site	2-T21.10	2-T21.1
1	2-Burn of first degree of chest wall	2-T21.11	2-T21.1
1	2-Burn of first degree of abdominal wall	2-T21.12	2-T21.1
1	2-Burn of first degree of upper back	2-T21.13	2-T21.1
1	2-Burn of first degree of lower back	2-T21.14	2-T21.1
1	2-Burn of first degree of buttock	2-T21.15	2-T21.1
1	2-Burn of first degree of male genital region	2-T21.16	2-T21.1
1	2-Burn of first degree of female genital region	2-T21.17	2-T21.1
1	2-Burn of first degree of other site of trunk	2-T21.19	2-T21.1
1	2-Burn of second degree of trunk	2-T21.2	2-T21
1	2-Burn of second degree of trunk, unspecified site	2-T21.20	2-T21.2
1	2-Burn of second degree of chest wall	2-T21.21	2-T21.2
1	2-Burn of second degree of abdominal wall	2-T21.22	2-T21.2
1	2-Burn of second degree of upper back	2-T21.23	2-T21.2
1	2-Burn of second degree of lower back	2-T21.24	2-T21.2
1	2-Burn of second degree of buttock	2-T21.25	2-T21.2
1	2-Burn of second degree of male genital region	2-T21.26	2-T21.2
1	2-Burn of second degree of female genital region	2-T21.27	2-T21.2
1	2-Burn of second degree of other site of trunk	2-T21.29	2-T21.2
1	2-Burn of third degree of trunk	2-T21.3	2-T21
1	2-Burn of third degree of trunk, unspecified site	2-T21.30	2-T21.3
1	2-Burn of third degree of chest wall	2-T21.31	2-T21.3
1	2-Burn of third degree of abdominal wall	2-T21.32	2-T21.3
1	2-Burn of third degree of upper back	2-T21.33	2-T21.3
1	2-Burn of third degree of lower back	2-T21.34	2-T21.3
1	2-Burn of third degree of buttock	2-T21.35	2-T21.3
1	2-Burn of third degree of male genital region	2-T21.36	2-T21.3
1	2-Burn of third degree of female genital region	2-T21.37	2-T21.3
1	2-Burn of third degree of other site of trunk	2-T21.39	2-T21.3
1	2-Corrosion of unspecified degree of trunk	2-T21.4	2-T21
1	2-Corrosion of unspecified degree of trunk, unspecified site	2-T21.40	2-T21.4
1	2-Corrosion of unspecified degree of chest wall	2-T21.41	2-T21.4
1	2-Corrosion of unspecified degree of abdominal wall	2-T21.42	2-T21.4
1	2-Corrosion of unspecified degree of upper back	2-T21.43	2-T21.4
1	2-Corrosion of unspecified degree of lower back	2-T21.44	2-T21.4
1	2-Corrosion of unspecified degree of buttock	2-T21.45	2-T21.4
1	2-Corrosion of unspecified degree of male genital region	2-T21.46	2-T21.4
1	2-Corrosion of unspecified degree of female genital region	2-T21.47	2-T21.4
1	2-Corrosion of unspecified degree of other site of trunk	2-T21.49	2-T21.4
1	2-Corrosion of first degree of trunk	2-T21.5	2-T21
1	2-Corrosion of first degree of trunk, unspecified site	2-T21.50	2-T21.5
1	2-Corrosion of first degree of chest wall	2-T21.51	2-T21.5
1	2-Corrosion of first degree of abdominal wall	2-T21.52	2-T21.5
1	2-Corrosion of first degree of upper back	2-T21.53	2-T21.5
1	2-Corrosion of first degree of lower back	2-T21.54	2-T21.5
1	2-Corrosion of first degree of buttock	2-T21.55	2-T21.5
1	2-Corrosion of first degree of male genital region	2-T21.56	2-T21.5
1	2-Corrosion of first degree of female genital region	2-T21.57	2-T21.5
1	2-Corrosion of first degree of other site of trunk	2-T21.59	2-T21.5
1	2-Corrosion of second degree of trunk	2-T21.6	2-T21
1	2-Corrosion of second degree of trunk, unspecified site	2-T21.60	2-T21.6
1	2-Corrosion of second degree of chest wall	2-T21.61	2-T21.6
1	2-Corrosion of second degree of abdominal wall	2-T21.62	2-T21.6
1	2-Corrosion of second degree of upper back	2-T21.63	2-T21.6
1	2-Corrosion of second degree of lower back	2-T21.64	2-T21.6
1	2-Corrosion of second degree of buttock	2-T21.65	2-T21.6
1	2-Corrosion of second degree of male genital region	2-T21.66	2-T21.6
1	2-Corrosion of second degree of female genital region	2-T21.67	2-T21.6
1	2-Corrosion of second degree of other site of trunk	2-T21.69	2-T21.6
1	2-Corrosion of third degree of trunk	2-T21.7	2-T21
1	2-Corrosion of third degree of trunk, unspecified site	2-T21.70	2-T21.7
1	2-Corrosion of third degree of chest wall	2-T21.71	2-T21.7
1	2-Corrosion of third degree of abdominal wall	2-T21.72	2-T21.7
1	2-Corrosion of third degree of upper back	2-T21.73	2-T21.7
1	2-Corrosion of third degree of lower back	2-T21.74	2-T21.7
1	2-Corrosion of third degree of buttock	2-T21.75	2-T21.7
1	2-Corrosion of third degree of male genital region	2-T21.76	2-T21.7
1	2-Corrosion of third degree of female genital region	2-T21.77	2-T21.7
1	2-Corrosion of third degree of other site of trunk	2-T21.79	2-T21.7
1	2-Burn and corrosion of shoulder and upper limb, except wrist and hand	2-T22	2-T20-T25
1	2-Burn of unspecified degree of shoulder and upper limb, except wrist and hand	2-T22.0	2-T22
1	2-Burn of unspecified degree of shoulder and upper limb, except wrist and hand, unspecified site	2-T22.00	2-T22.0
1	2-Burn of unspecified degree of forearm	2-T22.01	2-T22.0
1	2-Burn of unspecified degree of right forearm	2-T22.011	2-T22.01
1	2-Burn of unspecified degree of left forearm	2-T22.012	2-T22.01
1	2-Burn of unspecified degree of unspecified forearm	2-T22.019	2-T22.01
1	2-Burn of unspecified degree of elbow	2-T22.02	2-T22.0
1	2-Burn of unspecified degree of right elbow	2-T22.021	2-T22.02
1	2-Burn of unspecified degree of left elbow	2-T22.022	2-T22.02
1	2-Burn of unspecified degree of unspecified elbow	2-T22.029	2-T22.02
1	2-Burn of unspecified degree of upper arm	2-T22.03	2-T22.0
1	2-Burn of unspecified degree of right upper arm	2-T22.031	2-T22.03
1	2-Burn of unspecified degree of left upper arm	2-T22.032	2-T22.03
1	2-Burn of unspecified degree of unspecified upper arm	2-T22.039	2-T22.03
1	2-Burn of unspecified degree of axilla	2-T22.04	2-T22.0
1	2-Burn of unspecified degree of right axilla	2-T22.041	2-T22.04
1	2-Burn of unspecified degree of left axilla	2-T22.042	2-T22.04
1	2-Burn of unspecified degree of unspecified axilla	2-T22.049	2-T22.04
1	2-Burn of unspecified degree of shoulder	2-T22.05	2-T22.0
1	2-Burn of unspecified degree of right shoulder	2-T22.051	2-T22.05
1	2-Burn of unspecified degree of left shoulder	2-T22.052	2-T22.05
1	2-Burn of unspecified degree of unspecified shoulder	2-T22.059	2-T22.05
1	2-Burn of unspecified degree of scapular region	2-T22.06	2-T22.0
1	2-Burn of unspecified degree of right scapular region	2-T22.061	2-T22.06
1	2-Burn of unspecified degree of left scapular region	2-T22.062	2-T22.06
1	2-Burn of unspecified degree of unspecified scapular region	2-T22.069	2-T22.06
1	2-Burn of unspecified degree of multiple sites of shoulder and upper limb, except wrist and hand	2-T22.09	2-T22.0
1	2-Burn of unspecified degree of multiple sites of right shoulder and upper limb, except wrist and hand	2-T22.091	2-T22.09
1	2-Burn of unspecified degree of multiple sites of left shoulder and upper limb, except wrist and hand	2-T22.092	2-T22.09
1	2-Burn of unspecified degree of multiple sites of unspecified shoulder and upper limb, except wrist and hand	2-T22.099	2-T22.09
1	2-Burn of first degree of shoulder and upper limb, except wrist and hand	2-T22.1	2-T22
1	2-Burn of first degree of shoulder and upper limb, except wrist and hand, unspecified site	2-T22.10	2-T22.1
1	2-Burn of first degree of forearm	2-T22.11	2-T22.1
1	2-Burn of first degree of right forearm	2-T22.111	2-T22.11
1	2-Burn of first degree of left forearm	2-T22.112	2-T22.11
1	2-Burn of first degree of unspecified forearm	2-T22.119	2-T22.11
1	2-Burn of first degree of elbow	2-T22.12	2-T22.1
1	2-Burn of first degree of right elbow	2-T22.121	2-T22.12
1	2-Burn of first degree of left elbow	2-T22.122	2-T22.12
1	2-Burn of first degree of unspecified elbow	2-T22.129	2-T22.12
1	2-Burn of first degree of upper arm	2-T22.13	2-T22.1
1	2-Burn of first degree of right upper arm	2-T22.131	2-T22.13
1	2-Burn of first degree of left upper arm	2-T22.132	2-T22.13
1	2-Burn of first degree of unspecified upper arm	2-T22.139	2-T22.13
1	2-Burn of first degree of axilla	2-T22.14	2-T22.1
1	2-Burn of first degree of right axilla	2-T22.141	2-T22.14
1	2-Burn of first degree of left axilla	2-T22.142	2-T22.14
1	2-Burn of first degree of unspecified axilla	2-T22.149	2-T22.14
1	2-Burn of first degree of shoulder	2-T22.15	2-T22.1
1	2-Burn of first degree of right shoulder	2-T22.151	2-T22.15
1	2-Burn of first degree of left shoulder	2-T22.152	2-T22.15
1	2-Burn of first degree of unspecified shoulder	2-T22.159	2-T22.15
1	2-Burn of first degree of scapular region	2-T22.16	2-T22.1
1	2-Burn of first degree of right scapular region	2-T22.161	2-T22.16
1	2-Burn of first degree of left scapular region	2-T22.162	2-T22.16
1	2-Burn of first degree of unspecified scapular region	2-T22.169	2-T22.16
1	2-Burn of first degree of multiple sites of shoulder and upper limb, except wrist and hand	2-T22.19	2-T22.1
1	2-Burn of first degree of multiple sites of right shoulder and upper limb, except wrist and hand	2-T22.191	2-T22.19
1	2-Burn of first degree of multiple sites of left shoulder and upper limb, except wrist and hand	2-T22.192	2-T22.19
1	2-Burn of first degree of multiple sites of unspecified shoulder and upper limb, except wrist and hand	2-T22.199	2-T22.19
1	2-Burn of second degree of shoulder and upper limb, except wrist and hand	2-T22.2	2-T22
1	2-Burn of second degree of shoulder and upper limb, except wrist and hand, unspecified site	2-T22.20	2-T22.2
1	2-Burn of second degree of forearm	2-T22.21	2-T22.2
1	2-Burn of second degree of right forearm	2-T22.211	2-T22.21
1	2-Burn of second degree of left forearm	2-T22.212	2-T22.21
1	2-Burn of second degree of unspecified forearm	2-T22.219	2-T22.21
1	2-Burn of second degree of elbow	2-T22.22	2-T22.2
1	2-Burn of second degree of right elbow	2-T22.221	2-T22.22
1	2-Burn of second degree of left elbow	2-T22.222	2-T22.22
1	2-Burn of second degree of unspecified elbow	2-T22.229	2-T22.22
1	2-Burn of second degree of upper arm	2-T22.23	2-T22.2
1	2-Burn of second degree of right upper arm	2-T22.231	2-T22.23
1	2-Burn of second degree of left upper arm	2-T22.232	2-T22.23
1	2-Burn of second degree of unspecified upper arm	2-T22.239	2-T22.23
1	2-Burn of second degree of axilla	2-T22.24	2-T22.2
1	2-Burn of second degree of right axilla	2-T22.241	2-T22.24
1	2-Burn of second degree of left axilla	2-T22.242	2-T22.24
1	2-Burn of second degree of unspecified axilla	2-T22.249	2-T22.24
1	2-Burn of second degree of shoulder	2-T22.25	2-T22.2
1	2-Burn of second degree of right shoulder	2-T22.251	2-T22.25
1	2-Burn of second degree of left shoulder	2-T22.252	2-T22.25
1	2-Burn of second degree of unspecified shoulder	2-T22.259	2-T22.25
1	2-Burn of second degree of scapular region	2-T22.26	2-T22.2
1	2-Burn of second degree of right scapular region	2-T22.261	2-T22.26
1	2-Burn of second degree of left scapular region	2-T22.262	2-T22.26
1	2-Burn of second degree of unspecified scapular region	2-T22.269	2-T22.26
1	2-Burn of second degree of multiple sites of shoulder and upper limb, except wrist and hand	2-T22.29	2-T22.2
1	2-Burn of second degree of multiple sites of right shoulder and upper limb, except wrist and hand	2-T22.291	2-T22.29
1	2-Burn of second degree of multiple sites of left shoulder and upper limb, except wrist and hand	2-T22.292	2-T22.29
1	2-Burn of second degree of multiple sites of unspecified shoulder and upper limb, except wrist and hand	2-T22.299	2-T22.29
1	2-Burn of third degree of shoulder and upper limb, except wrist and hand	2-T22.3	2-T22
1	2-Burn of third degree of shoulder and upper limb, except wrist and hand, unspecified site	2-T22.30	2-T22.3
1	2-Burn of third degree of forearm	2-T22.31	2-T22.3
1	2-Burn of third degree of right forearm	2-T22.311	2-T22.31
1	2-Burn of third degree of left forearm	2-T22.312	2-T22.31
1	2-Burn of third degree of unspecified forearm	2-T22.319	2-T22.31
1	2-Burn of third degree of elbow	2-T22.32	2-T22.3
1	2-Burn of third degree of right elbow	2-T22.321	2-T22.32
1	2-Burn of third degree of left elbow	2-T22.322	2-T22.32
1	2-Burn of third degree of unspecified elbow	2-T22.329	2-T22.32
1	2-Burn of third degree of upper arm	2-T22.33	2-T22.3
1	2-Burn of third degree of right upper arm	2-T22.331	2-T22.33
1	2-Burn of third degree of left upper arm	2-T22.332	2-T22.33
1	2-Burn of third degree of unspecified upper arm	2-T22.339	2-T22.33
1	2-Burn of third degree of axilla	2-T22.34	2-T22.3
1	2-Burn of third degree of right axilla	2-T22.341	2-T22.34
1	2-Burn of third degree of left axilla	2-T22.342	2-T22.34
1	2-Burn of third degree of unspecified axilla	2-T22.349	2-T22.34
1	2-Burn of third degree of shoulder	2-T22.35	2-T22.3
1	2-Burn of third degree of right shoulder	2-T22.351	2-T22.35
1	2-Burn of third degree of left shoulder	2-T22.352	2-T22.35
1	2-Burn of third degree of unspecified shoulder	2-T22.359	2-T22.35
1	2-Burn of third degree of scapular region	2-T22.36	2-T22.3
1	2-Burn of third degree of right scapular region	2-T22.361	2-T22.36
1	2-Burn of third degree of left scapular region	2-T22.362	2-T22.36
1	2-Burn of third degree of unspecified scapular region	2-T22.369	2-T22.36
1	2-Burn of third degree of multiple sites of shoulder and upper limb, except wrist and hand	2-T22.39	2-T22.3
1	2-Burn of third degree of multiple sites of right shoulder and upper limb, except wrist and hand	2-T22.391	2-T22.39
1	2-Burn of third degree of multiple sites of left shoulder and upper limb, except wrist and hand	2-T22.392	2-T22.39
1	2-Burn of third degree of multiple sites of unspecified shoulder and upper limb, except wrist and hand	2-T22.399	2-T22.39
1	2-Corrosion of unspecified degree of shoulder and upper limb, except wrist and hand	2-T22.4	2-T22
1	2-Corrosion of unspecified degree of shoulder and upper limb, except wrist and hand, unspecified site	2-T22.40	2-T22.4
1	2-Corrosion of unspecified degree of forearm	2-T22.41	2-T22.4
1	2-Corrosion of unspecified degree of right forearm	2-T22.411	2-T22.41
1	2-Corrosion of unspecified degree of left forearm	2-T22.412	2-T22.41
1	2-Corrosion of unspecified degree of unspecified forearm	2-T22.419	2-T22.41
1	2-Corrosion of unspecified degree of elbow	2-T22.42	2-T22.4
1	2-Corrosion of unspecified degree of right elbow	2-T22.421	2-T22.42
1	2-Corrosion of unspecified degree of left elbow	2-T22.422	2-T22.42
1	2-Corrosion of unspecified degree of unspecified elbow	2-T22.429	2-T22.42
1	2-Corrosion of unspecified degree of upper arm	2-T22.43	2-T22.4
1	2-Corrosion of unspecified degree of right upper arm	2-T22.431	2-T22.43
1	2-Corrosion of unspecified degree of left upper arm	2-T22.432	2-T22.43
1	2-Corrosion of unspecified degree of unspecified upper arm	2-T22.439	2-T22.43
1	2-Corrosion of unspecified degree of axilla	2-T22.44	2-T22.4
1	2-Corrosion of unspecified degree of right axilla	2-T22.441	2-T22.44
1	2-Corrosion of unspecified degree of left axilla	2-T22.442	2-T22.44
1	2-Corrosion of unspecified degree of unspecified axilla	2-T22.449	2-T22.44
1	2-Corrosion of unspecified degree of shoulder	2-T22.45	2-T22.4
1	2-Corrosion of unspecified degree of right shoulder	2-T22.451	2-T22.45
1	2-Corrosion of unspecified degree of left shoulder	2-T22.452	2-T22.45
1	2-Corrosion of unspecified degree of unspecified shoulder	2-T22.459	2-T22.45
1	2-Corrosion of unspecified degree of scapular region	2-T22.46	2-T22.4
1	2-Corrosion of unspecified degree of right scapular region	2-T22.461	2-T22.46
1	2-Corrosion of unspecified degree of left scapular region	2-T22.462	2-T22.46
1	2-Corrosion of unspecified degree of unspecified scapular region	2-T22.469	2-T22.46
1	2-Corrosion of unspecified degree of multiple sites of shoulder and upper limb, except wrist and hand	2-T22.49	2-T22.4
1	2-Corrosion of unspecified degree of multiple sites of right shoulder and upper limb, except wrist and hand	2-T22.491	2-T22.49
1	2-Corrosion of unspecified degree of multiple sites of left shoulder and upper limb, except wrist and hand	2-T22.492	2-T22.49
1	2-Corrosion of unspecified degree of multiple sites of unspecified shoulder and upper limb, except wrist and hand	2-T22.499	2-T22.49
1	2-Corrosion of first degree of shoulder and upper limb, except wrist and hand	2-T22.5	2-T22
1	2-Corrosion of first degree of shoulder and upper limb, except wrist and hand unspecified site	2-T22.50	2-T22.5
1	2-Corrosion of first degree of forearm	2-T22.51	2-T22.5
1	2-Corrosion of first degree of right forearm	2-T22.511	2-T22.51
1	2-Corrosion of first degree of left forearm	2-T22.512	2-T22.51
1	2-Corrosion of first degree of unspecified forearm	2-T22.519	2-T22.51
1	2-Corrosion of first degree of elbow	2-T22.52	2-T22.5
1	2-Corrosion of first degree of right elbow	2-T22.521	2-T22.52
1	2-Corrosion of first degree of left elbow	2-T22.522	2-T22.52
1	2-Corrosion of first degree of unspecified elbow	2-T22.529	2-T22.52
1	2-Corrosion of first degree of upper arm	2-T22.53	2-T22.5
1	2-Corrosion of first degree of right upper arm	2-T22.531	2-T22.53
1	2-Corrosion of first degree of left upper arm	2-T22.532	2-T22.53
1	2-Corrosion of first degree of unspecified upper arm	2-T22.539	2-T22.53
1	2-Corrosion of first degree of axilla	2-T22.54	2-T22.5
1	2-Corrosion of first degree of right axilla	2-T22.541	2-T22.54
1	2-Corrosion of first degree of left axilla	2-T22.542	2-T22.54
1	2-Corrosion of first degree of unspecified axilla	2-T22.549	2-T22.54
1	2-Corrosion of first degree of shoulder	2-T22.55	2-T22.5
1	2-Corrosion of first degree of right shoulder	2-T22.551	2-T22.55
1	2-Corrosion of first degree of left shoulder	2-T22.552	2-T22.55
1	2-Corrosion of first degree of unspecified shoulder	2-T22.559	2-T22.55
1	2-Corrosion of first degree of scapular region	2-T22.56	2-T22.5
1	2-Corrosion of first degree of right scapular region	2-T22.561	2-T22.56
1	2-Corrosion of first degree of left scapular region	2-T22.562	2-T22.56
1	2-Corrosion of first degree of unspecified scapular region	2-T22.569	2-T22.56
1	2-Corrosion of first degree of multiple sites of shoulder and upper limb, except wrist and hand	2-T22.59	2-T22.5
1	2-Corrosion of first degree of multiple sites of right shoulder and upper limb, except wrist and hand	2-T22.591	2-T22.59
1	2-Corrosion of first degree of multiple sites of left shoulder and upper limb, except wrist and hand	2-T22.592	2-T22.59
1	2-Corrosion of first degree of multiple sites of unspecified shoulder and upper limb, except wrist and hand	2-T22.599	2-T22.59
1	2-Corrosion of second degree of shoulder and upper limb, except wrist and hand	2-T22.6	2-T22
1	2-Corrosion of second degree of shoulder and upper limb, except wrist and hand, unspecified site	2-T22.60	2-T22.6
1	2-Corrosion of second degree of forearm	2-T22.61	2-T22.6
1	2-Corrosion of second degree of right forearm	2-T22.611	2-T22.61
1	2-Corrosion of second degree of left forearm	2-T22.612	2-T22.61
1	2-Corrosion of second degree of unspecified forearm	2-T22.619	2-T22.61
1	2-Corrosion of second degree of elbow	2-T22.62	2-T22.6
1	2-Corrosion of second degree of right elbow	2-T22.621	2-T22.62
1	2-Corrosion of second degree of left elbow	2-T22.622	2-T22.62
1	2-Corrosion of second degree of unspecified elbow	2-T22.629	2-T22.62
1	2-Corrosion of second degree of upper arm	2-T22.63	2-T22.6
1	2-Corrosion of second degree of right upper arm	2-T22.631	2-T22.63
1	2-Corrosion of second degree of left upper arm	2-T22.632	2-T22.63
1	2-Corrosion of second degree of unspecified upper arm	2-T22.639	2-T22.63
1	2-Corrosion of second degree of axilla	2-T22.64	2-T22.6
1	2-Corrosion of second degree of right axilla	2-T22.641	2-T22.64
1	2-Corrosion of second degree of left axilla	2-T22.642	2-T22.64
1	2-Corrosion of second degree of unspecified axilla	2-T22.649	2-T22.64
1	2-Corrosion of second degree of shoulder	2-T22.65	2-T22.6
1	2-Corrosion of second degree of right shoulder	2-T22.651	2-T22.65
1	2-Corrosion of second degree of left shoulder	2-T22.652	2-T22.65
1	2-Corrosion of second degree of unspecified shoulder	2-T22.659	2-T22.65
1	2-Corrosion of second degree of scapular region	2-T22.66	2-T22.6
1	2-Corrosion of second degree of right scapular region	2-T22.661	2-T22.66
1	2-Corrosion of second degree of left scapular region	2-T22.662	2-T22.66
1	2-Corrosion of second degree of unspecified scapular region	2-T22.669	2-T22.66
1	2-Corrosion of second degree of multiple sites of shoulder and upper limb, except wrist and hand	2-T22.69	2-T22.6
1	2-Corrosion of second degree of multiple sites of right shoulder and upper limb, except wrist and hand	2-T22.691	2-T22.69
1	2-Corrosion of second degree of multiple sites of left shoulder and upper limb, except wrist and hand	2-T22.692	2-T22.69
1	2-Corrosion of second degree of multiple sites of unspecified shoulder and upper limb, except wrist and hand	2-T22.699	2-T22.69
1	2-Corrosion of third degree of shoulder and upper limb, except wrist and hand	2-T22.7	2-T22
1	2-Corrosion of third degree of shoulder and upper limb, except wrist and hand, unspecified site	2-T22.70	2-T22.7
1	2-Corrosion of third degree of forearm	2-T22.71	2-T22.7
1	2-Corrosion of third degree of right forearm	2-T22.711	2-T22.71
1	2-Corrosion of third degree of left forearm	2-T22.712	2-T22.71
1	2-Corrosion of third degree of unspecified forearm	2-T22.719	2-T22.71
1	2-Corrosion of third degree of elbow	2-T22.72	2-T22.7
1	2-Corrosion of third degree of right elbow	2-T22.721	2-T22.72
1	2-Corrosion of third degree of left elbow	2-T22.722	2-T22.72
1	2-Corrosion of third degree of unspecified elbow	2-T22.729	2-T22.72
1	2-Corrosion of third degree of upper arm	2-T22.73	2-T22.7
1	2-Corrosion of third degree of right upper arm	2-T22.731	2-T22.73
1	2-Corrosion of third degree of left upper arm	2-T22.732	2-T22.73
1	2-Corrosion of third degree of unspecified upper arm	2-T22.739	2-T22.73
1	2-Corrosion of third degree of axilla	2-T22.74	2-T22.7
1	2-Corrosion of third degree of right axilla	2-T22.741	2-T22.74
1	2-Corrosion of third degree of left axilla	2-T22.742	2-T22.74
1	2-Corrosion of third degree of unspecified axilla	2-T22.749	2-T22.74
1	2-Corrosion of third degree of shoulder	2-T22.75	2-T22.7
1	2-Corrosion of third degree of right shoulder	2-T22.751	2-T22.75
1	2-Corrosion of third degree of left shoulder	2-T22.752	2-T22.75
1	2-Corrosion of third degree of unspecified shoulder	2-T22.759	2-T22.75
1	2-Corrosion of third degree of scapular region	2-T22.76	2-T22.7
1	2-Corrosion of third degree of right scapular region	2-T22.761	2-T22.76
1	2-Corrosion of third degree of left scapular region	2-T22.762	2-T22.76
1	2-Corrosion of third degree of unspecified scapular region	2-T22.769	2-T22.76
1	2-Corrosion of third degree of multiple sites of shoulder and upper limb, except wrist and hand	2-T22.79	2-T22.7
1	2-Corrosion of third degree of multiple sites of right shoulder and upper limb, except wrist and hand	2-T22.791	2-T22.79
1	2-Corrosion of third degree of multiple sites of left shoulder and upper limb, except wrist and hand	2-T22.792	2-T22.79
1	2-Corrosion of third degree of multiple sites of unspecified shoulder and upper limb, except wrist and hand	2-T22.799	2-T22.79
1	2-Burn and corrosion of wrist and hand	2-T23	2-T20-T25
1	2-Burn of unspecified degree of wrist and hand	2-T23.0	2-T23
1	2-Burn of unspecified degree of hand, unspecified site	2-T23.00	2-T23.0
1	2-Burn of unspecified degree of right hand, unspecified site	2-T23.001	2-T23.00
1	2-Burn of unspecified degree of left hand, unspecified site	2-T23.002	2-T23.00
1	2-Burn of unspecified degree of unspecified hand, unspecified site	2-T23.009	2-T23.00
1	2-Burn of unspecified degree of thumb (nail)	2-T23.01	2-T23.0
1	2-Burn of unspecified degree of right thumb (nail)	2-T23.011	2-T23.01
1	2-Burn of unspecified degree of left thumb (nail)	2-T23.012	2-T23.01
1	2-Burn of unspecified degree of unspecified thumb (nail)	2-T23.019	2-T23.01
1	2-Burn of unspecified degree of single finger (nail) except thumb	2-T23.02	2-T23.0
1	2-Burn of unspecified degree of single right finger (nail) except thumb	2-T23.021	2-T23.02
1	2-Burn of unspecified degree of single left finger (nail) except thumb	2-T23.022	2-T23.02
1	2-Burn of unspecified degree of unspecified single finger (nail) except thumb	2-T23.029	2-T23.02
1	2-Burn of unspecified degree of multiple fingers (nail), not including thumb	2-T23.03	2-T23.0
1	2-Burn of unspecified degree of multiple right fingers (nail), not including thumb	2-T23.031	2-T23.03
1	2-Burn of unspecified degree of multiple left fingers (nail), not including thumb	2-T23.032	2-T23.03
1	2-Burn of unspecified degree of unspecified multiple fingers (nail), not including thumb	2-T23.039	2-T23.03
1	2-Burn of unspecified degree of multiple fingers (nail), including thumb	2-T23.04	2-T23.0
1	2-Burn of unspecified degree of multiple right fingers (nail), including thumb	2-T23.041	2-T23.04
1	2-Burn of unspecified degree of multiple left fingers (nail), including thumb	2-T23.042	2-T23.04
1	2-Burn of unspecified degree of unspecified multiple fingers (nail), including thumb	2-T23.049	2-T23.04
1	2-Burn of unspecified degree of palm	2-T23.05	2-T23.0
1	2-Burn of unspecified degree of right palm	2-T23.051	2-T23.05
1	2-Burn of unspecified degree of left palm	2-T23.052	2-T23.05
1	2-Burn of unspecified degree of unspecified palm	2-T23.059	2-T23.05
1	2-Burn of unspecified degree of back of hand	2-T23.06	2-T23.0
1	2-Burn of unspecified degree of back of right hand	2-T23.061	2-T23.06
1	2-Burn of unspecified degree of back of left hand	2-T23.062	2-T23.06
1	2-Burn of unspecified degree of back of unspecified hand	2-T23.069	2-T23.06
1	2-Burn of unspecified degree of wrist	2-T23.07	2-T23.0
1	2-Burn of unspecified degree of right wrist	2-T23.071	2-T23.07
1	2-Burn of unspecified degree of left wrist	2-T23.072	2-T23.07
1	2-Burn of unspecified degree of unspecified wrist	2-T23.079	2-T23.07
1	2-Burn of unspecified degree of multiple sites of wrist and hand	2-T23.09	2-T23.0
1	2-Burn of unspecified degree of multiple sites of right wrist and hand	2-T23.091	2-T23.09
1	2-Burn of unspecified degree of multiple sites of left wrist and hand	2-T23.092	2-T23.09
1	2-Burn of unspecified degree of multiple sites of unspecified wrist and hand	2-T23.099	2-T23.09
1	2-Burn of first degree of wrist and hand	2-T23.1	2-T23
1	2-Burn of first degree of hand, unspecified site	2-T23.10	2-T23.1
1	2-Burn of first degree of right hand, unspecified site	2-T23.101	2-T23.10
1	2-Burn of first degree of left hand, unspecified site	2-T23.102	2-T23.10
1	2-Burn of first degree of unspecified hand, unspecified site	2-T23.109	2-T23.10
1	2-Burn of first degree of thumb (nail)	2-T23.11	2-T23.1
1	2-Burn of first degree of right thumb (nail)	2-T23.111	2-T23.11
1	2-Burn of first degree of left thumb (nail)	2-T23.112	2-T23.11
1	2-Burn of first degree of unspecified thumb (nail)	2-T23.119	2-T23.11
1	2-Burn of first degree of single finger (nail) except thumb	2-T23.12	2-T23.1
1	2-Burn of first degree of single right finger (nail) except thumb	2-T23.121	2-T23.12
1	2-Burn of first degree of single left finger (nail) except thumb	2-T23.122	2-T23.12
1	2-Burn of first degree of unspecified single finger (nail) except thumb	2-T23.129	2-T23.12
1	2-Burn of first degree of multiple fingers (nail), not including thumb	2-T23.13	2-T23.1
1	2-Burn of first degree of multiple right fingers (nail), not including thumb	2-T23.131	2-T23.13
1	2-Burn of first degree of multiple left fingers (nail), not including thumb	2-T23.132	2-T23.13
1	2-Burn of first degree of unspecified multiple fingers (nail), not including thumb	2-T23.139	2-T23.13
1	2-Burn of first degree of multiple fingers (nail), including thumb	2-T23.14	2-T23.1
1	2-Burn of first degree of multiple right fingers (nail), including thumb	2-T23.141	2-T23.14
1	2-Burn of first degree of multiple left fingers (nail), including thumb	2-T23.142	2-T23.14
1	2-Burn of first degree of unspecified multiple fingers (nail), including thumb	2-T23.149	2-T23.14
1	2-Burn of first degree of palm	2-T23.15	2-T23.1
1	2-Burn of first degree of right palm	2-T23.151	2-T23.15
1	2-Burn of first degree of left palm	2-T23.152	2-T23.15
1	2-Burn of first degree of unspecified palm	2-T23.159	2-T23.15
1	2-Burn of first degree of back of hand	2-T23.16	2-T23.1
1	2-Burn of first degree of back of right hand	2-T23.161	2-T23.16
1	2-Burn of first degree of back of left hand	2-T23.162	2-T23.16
1	2-Burn of first degree of back of unspecified hand	2-T23.169	2-T23.16
1	2-Burn of first degree of wrist	2-T23.17	2-T23.1
1	2-Burn of first degree of right wrist	2-T23.171	2-T23.17
1	2-Burn of first degree of left wrist	2-T23.172	2-T23.17
1	2-Burn of first degree of unspecified wrist	2-T23.179	2-T23.17
1	2-Burn of first degree of multiple sites of wrist and hand	2-T23.19	2-T23.1
1	2-Burn of first degree of multiple sites of right wrist and hand	2-T23.191	2-T23.19
1	2-Burn of first degree of multiple sites of left wrist and hand	2-T23.192	2-T23.19
1	2-Burn of first degree of multiple sites of unspecified wrist and hand	2-T23.199	2-T23.19
1	2-Burn of second degree of wrist and hand	2-T23.2	2-T23
1	2-Burn of second degree of hand, unspecified site	2-T23.20	2-T23.2
1	2-Burn of second degree of right hand, unspecified site	2-T23.201	2-T23.20
1	2-Burn of second degree of left hand, unspecified site	2-T23.202	2-T23.20
1	2-Burn of second degree of unspecified hand, unspecified site	2-T23.209	2-T23.20
1	2-Burn of second degree of thumb (nail)	2-T23.21	2-T23.2
1	2-Burn of second degree of right thumb (nail)	2-T23.211	2-T23.21
1	2-Burn of second degree of left thumb (nail)	2-T23.212	2-T23.21
1	2-Burn of second degree of unspecified thumb (nail)	2-T23.219	2-T23.21
1	2-Burn of second degree of single finger (nail) except thumb	2-T23.22	2-T23.2
1	2-Burn of second degree of single right finger (nail) except thumb	2-T23.221	2-T23.22
1	2-Burn of second degree of single left finger (nail) except thumb	2-T23.222	2-T23.22
1	2-Burn of second degree of unspecified single finger (nail) except thumb	2-T23.229	2-T23.22
1	2-Burn of second degree of multiple fingers (nail), not including thumb	2-T23.23	2-T23.2
1	2-Burn of second degree of multiple right fingers (nail), not including thumb	2-T23.231	2-T23.23
1	2-Burn of second degree of multiple left fingers (nail), not including thumb	2-T23.232	2-T23.23
1	2-Burn of second degree of unspecified multiple fingers (nail), not including thumb	2-T23.239	2-T23.23
1	2-Burn of second degree of multiple fingers (nail), including thumb	2-T23.24	2-T23.2
1	2-Burn of second degree of multiple right fingers (nail), including thumb	2-T23.241	2-T23.24
1	2-Burn of second degree of multiple left fingers (nail), including thumb	2-T23.242	2-T23.24
1	2-Burn of second degree of unspecified multiple fingers (nail), including thumb	2-T23.249	2-T23.24
1	2-Burn of second degree of palm	2-T23.25	2-T23.2
1	2-Burn of second degree of right palm	2-T23.251	2-T23.25
1	2-Burn of second degree of left palm	2-T23.252	2-T23.25
1	2-Burn of second degree of unspecified palm	2-T23.259	2-T23.25
1	2-Burn of second degree of back of hand	2-T23.26	2-T23.2
1	2-Burn of second degree of back of right hand	2-T23.261	2-T23.26
1	2-Burn of second degree of back of left hand	2-T23.262	2-T23.26
1	2-Burn of second degree of back of unspecified hand	2-T23.269	2-T23.26
1	2-Burn of second degree of wrist	2-T23.27	2-T23.2
1	2-Burn of second degree of right wrist	2-T23.271	2-T23.27
1	2-Burn of second degree of left wrist	2-T23.272	2-T23.27
1	2-Burn of second degree of unspecified wrist	2-T23.279	2-T23.27
1	2-Burn of second degree of multiple sites of wrist and hand	2-T23.29	2-T23.2
1	2-Burn of second degree of multiple sites of right wrist and hand	2-T23.291	2-T23.29
1	2-Burn of second degree of multiple sites of left wrist and hand	2-T23.292	2-T23.29
1	2-Burn of second degree of multiple sites of unspecified wrist and hand	2-T23.299	2-T23.29
1	2-Burn of third degree of wrist and hand	2-T23.3	2-T23
1	2-Burn of third degree of hand, unspecified site	2-T23.30	2-T23.3
1	2-Burn of third degree of right hand, unspecified site	2-T23.301	2-T23.30
1	2-Burn of third degree of left hand, unspecified site	2-T23.302	2-T23.30
1	2-Burn of third degree of unspecified hand, unspecified site	2-T23.309	2-T23.30
1	2-Burn of third degree of thumb (nail)	2-T23.31	2-T23.3
1	2-Burn of third degree of right thumb (nail)	2-T23.311	2-T23.31
1	2-Burn of third degree of left thumb (nail)	2-T23.312	2-T23.31
1	2-Burn of third degree of unspecified thumb (nail)	2-T23.319	2-T23.31
1	2-Burn of third degree of single finger (nail) except thumb	2-T23.32	2-T23.3
1	2-Burn of third degree of single right finger (nail) except thumb	2-T23.321	2-T23.32
1	2-Burn of third degree of single left finger (nail) except thumb	2-T23.322	2-T23.32
1	2-Burn of third degree of unspecified single finger (nail) except thumb	2-T23.329	2-T23.32
1	2-Burn of third degree of multiple fingers (nail), not including thumb	2-T23.33	2-T23.3
1	2-Burn of third degree of multiple right fingers (nail), not including thumb	2-T23.331	2-T23.33
1	2-Burn of third degree of multiple left fingers (nail), not including thumb	2-T23.332	2-T23.33
1	2-Burn of third degree of unspecified multiple fingers (nail), not including thumb	2-T23.339	2-T23.33
1	2-Burn of third degree of multiple fingers (nail), including thumb	2-T23.34	2-T23.3
1	2-Burn of third degree of multiple right fingers (nail), including thumb	2-T23.341	2-T23.34
1	2-Burn of third degree of multiple left fingers (nail), including thumb	2-T23.342	2-T23.34
1	2-Burn of third degree of unspecified multiple fingers (nail), including thumb	2-T23.349	2-T23.34
1	2-Burn of third degree of palm	2-T23.35	2-T23.3
1	2-Burn of third degree of right palm	2-T23.351	2-T23.35
1	2-Burn of third degree of left palm	2-T23.352	2-T23.35
1	2-Burn of third degree of unspecified palm	2-T23.359	2-T23.35
1	2-Burn of third degree of back of hand	2-T23.36	2-T23.3
1	2-Burn of third degree of back of right hand	2-T23.361	2-T23.36
1	2-Burn of third degree of back of left hand	2-T23.362	2-T23.36
1	2-Burn of third degree of back of unspecified hand	2-T23.369	2-T23.36
1	2-Burn of third degree of wrist	2-T23.37	2-T23.3
1	2-Burn of third degree of right wrist	2-T23.371	2-T23.37
1	2-Burn of third degree of left wrist	2-T23.372	2-T23.37
1	2-Burn of third degree of unspecified wrist	2-T23.379	2-T23.37
1	2-Burn of third degree of multiple sites of wrist and hand	2-T23.39	2-T23.3
1	2-Burn of third degree of multiple sites of right wrist and hand	2-T23.391	2-T23.39
1	2-Burn of third degree of multiple sites of left wrist and hand	2-T23.392	2-T23.39
1	2-Burn of third degree of multiple sites of unspecified wrist and hand	2-T23.399	2-T23.39
1	2-Corrosion of unspecified degree of wrist and hand	2-T23.4	2-T23
1	2-Corrosion of unspecified degree of hand, unspecified site	2-T23.40	2-T23.4
1	2-Corrosion of unspecified degree of right hand, unspecified site	2-T23.401	2-T23.40
1	2-Corrosion of unspecified degree of left hand, unspecified site	2-T23.402	2-T23.40
1	2-Corrosion of unspecified degree of unspecified hand, unspecified site	2-T23.409	2-T23.40
1	2-Corrosion of unspecified degree of thumb (nail)	2-T23.41	2-T23.4
1	2-Corrosion of unspecified degree of right thumb (nail)	2-T23.411	2-T23.41
1	2-Corrosion of unspecified degree of left thumb (nail)	2-T23.412	2-T23.41
1	2-Corrosion of unspecified degree of unspecified thumb (nail)	2-T23.419	2-T23.41
1	2-Corrosion of unspecified degree of single finger (nail) except thumb	2-T23.42	2-T23.4
1	2-Corrosion of unspecified degree of single right finger (nail) except thumb	2-T23.421	2-T23.42
1	2-Corrosion of unspecified degree of single left finger (nail) except thumb	2-T23.422	2-T23.42
1	2-Corrosion of unspecified degree of unspecified single finger (nail) except thumb	2-T23.429	2-T23.42
1	2-Corrosion of unspecified degree of multiple fingers (nail), not including thumb	2-T23.43	2-T23.4
1	2-Corrosion of unspecified degree of multiple right fingers (nail), not including thumb	2-T23.431	2-T23.43
1	2-Corrosion of unspecified degree of multiple left fingers (nail), not including thumb	2-T23.432	2-T23.43
1	2-Corrosion of unspecified degree of unspecified multiple fingers (nail), not including thumb	2-T23.439	2-T23.43
1	2-Corrosion of unspecified degree of multiple fingers (nail), including thumb	2-T23.44	2-T23.4
1	2-Corrosion of unspecified degree of multiple right fingers (nail), including thumb	2-T23.441	2-T23.44
1	2-Corrosion of unspecified degree of multiple left fingers (nail), including thumb	2-T23.442	2-T23.44
1	2-Corrosion of unspecified degree of unspecified multiple fingers (nail), including thumb	2-T23.449	2-T23.44
1	2-Corrosion of unspecified degree of palm	2-T23.45	2-T23.4
1	2-Corrosion of unspecified degree of right palm	2-T23.451	2-T23.45
1	2-Corrosion of unspecified degree of left palm	2-T23.452	2-T23.45
1	2-Corrosion of unspecified degree of unspecified palm	2-T23.459	2-T23.45
1	2-Corrosion of unspecified degree of back of hand	2-T23.46	2-T23.4
1	2-Corrosion of unspecified degree of back of right hand	2-T23.461	2-T23.46
1	2-Corrosion of unspecified degree of back of left hand	2-T23.462	2-T23.46
1	2-Corrosion of unspecified degree of back of unspecified hand	2-T23.469	2-T23.46
1	2-Corrosion of unspecified degree of wrist	2-T23.47	2-T23.4
1	2-Corrosion of unspecified degree of right wrist	2-T23.471	2-T23.47
1	2-Corrosion of unspecified degree of left wrist	2-T23.472	2-T23.47
1	2-Corrosion of unspecified degree of unspecified wrist	2-T23.479	2-T23.47
1	2-Corrosion of unspecified degree of multiple sites of wrist and hand	2-T23.49	2-T23.4
1	2-Corrosion of unspecified degree of multiple sites of right wrist and hand	2-T23.491	2-T23.49
1	2-Corrosion of unspecified degree of multiple sites of left wrist and hand	2-T23.492	2-T23.49
1	2-Corrosion of unspecified degree of multiple sites of unspecified wrist and hand	2-T23.499	2-T23.49
1	2-Corrosion of first degree of wrist and hand	2-T23.5	2-T23
1	2-Corrosion of first degree of hand, unspecified site	2-T23.50	2-T23.5
1	2-Corrosion of first degree of right hand, unspecified site	2-T23.501	2-T23.50
1	2-Corrosion of first degree of left hand, unspecified site	2-T23.502	2-T23.50
1	2-Corrosion of first degree of unspecified hand, unspecified site	2-T23.509	2-T23.50
1	2-Corrosion of first degree of thumb (nail)	2-T23.51	2-T23.5
1	2-Corrosion of first degree of right thumb (nail)	2-T23.511	2-T23.51
1	2-Corrosion of first degree of left thumb (nail)	2-T23.512	2-T23.51
1	2-Corrosion of first degree of unspecified thumb (nail)	2-T23.519	2-T23.51
1	2-Corrosion of first degree of single finger (nail) except thumb	2-T23.52	2-T23.5
1	2-Corrosion of first degree of single right finger (nail) except thumb	2-T23.521	2-T23.52
1	2-Corrosion of first degree of single left finger (nail) except thumb	2-T23.522	2-T23.52
1	2-Corrosion of first degree of unspecified single finger (nail) except thumb	2-T23.529	2-T23.52
1	2-Corrosion of first degree of multiple fingers (nail), not including thumb	2-T23.53	2-T23.5
1	2-Corrosion of first degree of multiple right fingers (nail), not including thumb	2-T23.531	2-T23.53
1	2-Corrosion of first degree of multiple left fingers (nail), not including thumb	2-T23.532	2-T23.53
1	2-Corrosion of first degree of unspecified multiple fingers (nail), not including thumb	2-T23.539	2-T23.53
1	2-Corrosion of first degree of multiple fingers (nail), including thumb	2-T23.54	2-T23.5
1	2-Corrosion of first degree of multiple right fingers (nail), including thumb	2-T23.541	2-T23.54
1	2-Corrosion of first degree of multiple left fingers (nail), including thumb	2-T23.542	2-T23.54
1	2-Corrosion of first degree of unspecified multiple fingers (nail), including thumb	2-T23.549	2-T23.54
1	2-Corrosion of first degree of palm	2-T23.55	2-T23.5
1	2-Corrosion of first degree of right palm	2-T23.551	2-T23.55
1	2-Corrosion of first degree of left palm	2-T23.552	2-T23.55
1	2-Corrosion of first degree of unspecified palm	2-T23.559	2-T23.55
1	2-Corrosion of first degree of back of hand	2-T23.56	2-T23.5
1	2-Corrosion of first degree of back of right hand	2-T23.561	2-T23.56
1	2-Corrosion of first degree of back of left hand	2-T23.562	2-T23.56
1	2-Corrosion of first degree of back of unspecified hand	2-T23.569	2-T23.56
1	2-Corrosion of first degree of wrist	2-T23.57	2-T23.5
1	2-Corrosion of first degree of right wrist	2-T23.571	2-T23.57
1	2-Corrosion of first degree of left wrist	2-T23.572	2-T23.57
1	2-Corrosion of first degree of unspecified wrist	2-T23.579	2-T23.57
1	2-Corrosion of first degree of multiple sites of wrist and hand	2-T23.59	2-T23.5
1	2-Corrosion of first degree of multiple sites of right wrist and hand	2-T23.591	2-T23.59
1	2-Corrosion of first degree of multiple sites of left wrist and hand	2-T23.592	2-T23.59
1	2-Corrosion of first degree of multiple sites of unspecified wrist and hand	2-T23.599	2-T23.59
1	2-Corrosion of second degree of wrist and hand	2-T23.6	2-T23
1	2-Corrosion of second degree of hand, unspecified site	2-T23.60	2-T23.6
1	2-Corrosion of second degree of right hand, unspecified site	2-T23.601	2-T23.60
1	2-Corrosion of second degree of left hand, unspecified site	2-T23.602	2-T23.60
1	2-Corrosion of second degree of unspecified hand, unspecified site	2-T23.609	2-T23.60
1	2-Corrosion of second degree of thumb (nail)	2-T23.61	2-T23.6
1	2-Corrosion of second degree of right thumb (nail)	2-T23.611	2-T23.61
1	2-Corrosion of second degree of left thumb (nail)	2-T23.612	2-T23.61
1	2-Corrosion of second degree of unspecified thumb (nail)	2-T23.619	2-T23.61
1	2-Corrosion of second degree of single finger (nail) except thumb	2-T23.62	2-T23.6
1	2-Corrosion of second degree of single right finger (nail) except thumb	2-T23.621	2-T23.62
1	2-Corrosion of second degree of single left finger (nail) except thumb	2-T23.622	2-T23.62
1	2-Corrosion of second degree of unspecified single finger (nail) except thumb	2-T23.629	2-T23.62
1	2-Corrosion of second degree of multiple fingers (nail), not including thumb	2-T23.63	2-T23.6
1	2-Corrosion of second degree of multiple right fingers (nail), not including thumb	2-T23.631	2-T23.63
1	2-Corrosion of second degree of multiple left fingers (nail), not including thumb	2-T23.632	2-T23.63
1	2-Corrosion of second degree of unspecified multiple fingers (nail), not including thumb	2-T23.639	2-T23.63
1	2-Corrosion of second degree of multiple fingers (nail), including thumb	2-T23.64	2-T23.6
1	2-Corrosion of second degree of multiple right fingers (nail), including thumb	2-T23.641	2-T23.64
1	2-Corrosion of second degree of multiple left fingers (nail), including thumb	2-T23.642	2-T23.64
1	2-Corrosion of second degree of unspecified multiple fingers (nail), including thumb	2-T23.649	2-T23.64
1	2-Corrosion of second degree of palm	2-T23.65	2-T23.6
1	2-Corrosion of second degree of right palm	2-T23.651	2-T23.65
1	2-Corrosion of second degree of left palm	2-T23.652	2-T23.65
1	2-Corrosion of second degree of unspecified palm	2-T23.659	2-T23.65
1	2-Corrosion of second degree of back of hand	2-T23.66	2-T23.6
1	2-Corrosion of second degree back of right hand	2-T23.661	2-T23.66
1	2-Corrosion of second degree back of left hand	2-T23.662	2-T23.66
1	2-Corrosion of second degree back of unspecified hand	2-T23.669	2-T23.66
1	2-Corrosion of second degree of wrist	2-T23.67	2-T23.6
1	2-Corrosion of second degree of right wrist	2-T23.671	2-T23.67
1	2-Corrosion of second degree of left wrist	2-T23.672	2-T23.67
1	2-Corrosion of second degree of unspecified wrist	2-T23.679	2-T23.67
1	2-Corrosion of second degree of multiple sites of wrist and hand	2-T23.69	2-T23.6
1	2-Corrosion of second degree of multiple sites of right wrist and hand	2-T23.691	2-T23.69
1	2-Corrosion of second degree of multiple sites of left wrist and hand	2-T23.692	2-T23.69
1	2-Corrosion of second degree of multiple sites of unspecified wrist and hand	2-T23.699	2-T23.69
1	2-Corrosion of third degree of wrist and hand	2-T23.7	2-T23
1	2-Corrosion of third degree of hand, unspecified site	2-T23.70	2-T23.7
1	2-Corrosion of third degree of right hand, unspecified site	2-T23.701	2-T23.70
1	2-Corrosion of third degree of left hand, unspecified site	2-T23.702	2-T23.70
1	2-Corrosion of third degree of unspecified hand, unspecified site	2-T23.709	2-T23.70
1	2-Corrosion of third degree of thumb (nail)	2-T23.71	2-T23.7
1	2-Corrosion of third degree of right thumb (nail)	2-T23.711	2-T23.71
1	2-Corrosion of third degree of left thumb (nail)	2-T23.712	2-T23.71
1	2-Corrosion of third degree of unspecified thumb (nail)	2-T23.719	2-T23.71
1	2-Corrosion of third degree of single finger (nail) except thumb	2-T23.72	2-T23.7
1	2-Corrosion of third degree of single right finger (nail) except thumb	2-T23.721	2-T23.72
1	2-Corrosion of third degree of single left finger (nail) except thumb	2-T23.722	2-T23.72
1	2-Corrosion of third degree of unspecified single finger (nail) except thumb	2-T23.729	2-T23.72
1	2-Corrosion of third degree of multiple fingers (nail), not including thumb	2-T23.73	2-T23.7
1	2-Corrosion of third degree of multiple right fingers (nail), not including thumb	2-T23.731	2-T23.73
1	2-Corrosion of third degree of multiple left fingers (nail), not including thumb	2-T23.732	2-T23.73
1	2-Corrosion of third degree of unspecified multiple fingers (nail), not including thumb	2-T23.739	2-T23.73
1	2-Corrosion of third degree of multiple fingers (nail), including thumb	2-T23.74	2-T23.7
1	2-Corrosion of third degree of multiple right fingers (nail), including thumb	2-T23.741	2-T23.74
1	2-Corrosion of third degree of multiple left fingers (nail), including thumb	2-T23.742	2-T23.74
1	2-Corrosion of third degree of unspecified multiple fingers (nail), including thumb	2-T23.749	2-T23.74
1	2-Corrosion of third degree of palm	2-T23.75	2-T23.7
1	2-Corrosion of third degree of right palm	2-T23.751	2-T23.75
1	2-Corrosion of third degree of left palm	2-T23.752	2-T23.75
1	2-Corrosion of third degree of unspecified palm	2-T23.759	2-T23.75
1	2-Corrosion of third degree of back of hand	2-T23.76	2-T23.7
1	2-Corrosion of third degree of back of right hand	2-T23.761	2-T23.76
1	2-Corrosion of third degree of back of left hand	2-T23.762	2-T23.76
1	2-Corrosion of third degree back of unspecified hand	2-T23.769	2-T23.76
1	2-Corrosion of third degree of wrist	2-T23.77	2-T23.7
1	2-Corrosion of third degree of right wrist	2-T23.771	2-T23.77
1	2-Corrosion of third degree of left wrist	2-T23.772	2-T23.77
1	2-Corrosion of third degree of unspecified wrist	2-T23.779	2-T23.77
1	2-Corrosion of third degree of multiple sites of wrist and hand	2-T23.79	2-T23.7
1	2-Corrosion of third degree of multiple sites of right wrist and hand	2-T23.791	2-T23.79
1	2-Corrosion of third degree of multiple sites of left wrist and hand	2-T23.792	2-T23.79
1	2-Corrosion of third degree of multiple sites of unspecified wrist and hand	2-T23.799	2-T23.79
1	2-Burn and corrosion of lower limb, except ankle and foot	2-T24	2-T20-T25
1	2-Burn of unspecified degree of lower limb, except ankle and foot	2-T24.0	2-T24
1	2-Burn of unspecified degree of unspecified site of lower limb, except ankle and foot	2-T24.00	2-T24.0
1	2-Burn of unspecified degree of unspecified site of right lower limb, except ankle and foot	2-T24.001	2-T24.00
1	2-Burn of unspecified degree of unspecified site of left lower limb, except ankle and foot	2-T24.002	2-T24.00
1	2-Burn of unspecified degree of unspecified site of unspecified lower limb, except ankle and foot	2-T24.009	2-T24.00
1	2-Burn of unspecified degree of thigh	2-T24.01	2-T24.0
1	2-Burn of unspecified degree of right thigh	2-T24.011	2-T24.01
1	2-Burn of unspecified degree of left thigh	2-T24.012	2-T24.01
1	2-Burn of unspecified degree of unspecified thigh	2-T24.019	2-T24.01
1	2-Burn of unspecified degree of knee	2-T24.02	2-T24.0
1	2-Burn of unspecified degree of right knee	2-T24.021	2-T24.02
1	2-Burn of unspecified degree of left knee	2-T24.022	2-T24.02
1	2-Burn of unspecified degree of unspecified knee	2-T24.029	2-T24.02
1	2-Burn of unspecified degree of lower leg	2-T24.03	2-T24.0
1	2-Burn of unspecified degree of right lower leg	2-T24.031	2-T24.03
1	2-Burn of unspecified degree of left lower leg	2-T24.032	2-T24.03
1	2-Burn of unspecified degree of unspecified lower leg	2-T24.039	2-T24.03
1	2-Burn of unspecified degree of multiple sites of lower limb, except ankle and foot	2-T24.09	2-T24.0
1	2-Burn of unspecified degree of multiple sites of right lower limb, except ankle and foot	2-T24.091	2-T24.09
1	2-Burn of unspecified degree of multiple sites of left lower limb, except ankle and foot	2-T24.092	2-T24.09
1	2-Burn of unspecified degree of multiple sites of unspecified lower limb, except ankle and foot	2-T24.099	2-T24.09
1	2-Burn of first degree of lower limb, except ankle and foot	2-T24.1	2-T24
1	2-Burn of first degree of unspecified site of lower limb, except ankle and foot	2-T24.10	2-T24.1
1	2-Burn of first degree of unspecified site of right lower limb, except ankle and foot	2-T24.101	2-T24.10
1	2-Burn of first degree of unspecified site of left lower limb, except ankle and foot	2-T24.102	2-T24.10
1	2-Burn of first degree of unspecified site of unspecified lower limb, except ankle and foot	2-T24.109	2-T24.10
1	2-Burn of first degree of thigh	2-T24.11	2-T24.1
1	2-Burn of first degree of right thigh	2-T24.111	2-T24.11
1	2-Burn of first degree of left thigh	2-T24.112	2-T24.11
1	2-Burn of first degree of unspecified thigh	2-T24.119	2-T24.11
1	2-Burn of first degree of knee	2-T24.12	2-T24.1
1	2-Burn of first degree of right knee	2-T24.121	2-T24.12
1	2-Burn of first degree of left knee	2-T24.122	2-T24.12
1	2-Burn of first degree of unspecified knee	2-T24.129	2-T24.12
1	2-Burn of first degree of lower leg	2-T24.13	2-T24.1
1	2-Burn of first degree of right lower leg	2-T24.131	2-T24.13
1	2-Burn of first degree of left lower leg	2-T24.132	2-T24.13
1	2-Burn of first degree of unspecified lower leg	2-T24.139	2-T24.13
1	2-Burn of first degree of multiple sites of lower limb, except ankle and foot	2-T24.19	2-T24.1
1	2-Burn of first degree of multiple sites of right lower limb, except ankle and foot	2-T24.191	2-T24.19
1	2-Burn of first degree of multiple sites of left lower limb, except ankle and foot	2-T24.192	2-T24.19
1	2-Burn of first degree of multiple sites of unspecified lower limb, except ankle and foot	2-T24.199	2-T24.19
1	2-Burn of second degree of lower limb, except ankle and foot	2-T24.2	2-T24
1	2-Burn of second degree of unspecified site of lower limb, except ankle and foot	2-T24.20	2-T24.2
1	2-Burn of second degree of unspecified site of right lower limb, except ankle and foot	2-T24.201	2-T24.20
1	2-Burn of second degree of unspecified site of left lower limb, except ankle and foot	2-T24.202	2-T24.20
1	2-Burn of second degree of unspecified site of unspecified lower limb, except ankle and foot	2-T24.209	2-T24.20
1	2-Burn of second degree of thigh	2-T24.21	2-T24.2
1	2-Burn of second degree of right thigh	2-T24.211	2-T24.21
1	2-Burn of second degree of left thigh	2-T24.212	2-T24.21
1	2-Burn of second degree of unspecified thigh	2-T24.219	2-T24.21
1	2-Burn of second degree of knee	2-T24.22	2-T24.2
1	2-Burn of second degree of right knee	2-T24.221	2-T24.22
1	2-Burn of second degree of left knee	2-T24.222	2-T24.22
1	2-Burn of second degree of unspecified knee	2-T24.229	2-T24.22
1	2-Burn of second degree of lower leg	2-T24.23	2-T24.2
1	2-Burn of second degree of right lower leg	2-T24.231	2-T24.23
1	2-Burn of second degree of left lower leg	2-T24.232	2-T24.23
1	2-Burn of second degree of unspecified lower leg	2-T24.239	2-T24.23
1	2-Burn of second degree of multiple sites of lower limb, except ankle and foot	2-T24.29	2-T24.2
1	2-Burn of second degree of multiple sites of right lower limb, except ankle and foot	2-T24.291	2-T24.29
1	2-Burn of second degree of multiple sites of left lower limb, except ankle and foot	2-T24.292	2-T24.29
1	2-Burn of second degree of multiple sites of unspecified lower limb, except ankle and foot	2-T24.299	2-T24.29
1	2-Burn of third degree of lower limb, except ankle and foot	2-T24.3	2-T24
1	2-Burn of third degree of unspecified site of lower limb, except ankle and foot	2-T24.30	2-T24.3
1	2-Burn of third degree of unspecified site of right lower limb, except ankle and foot	2-T24.301	2-T24.30
1	2-Burn of third degree of unspecified site of left lower limb, except ankle and foot	2-T24.302	2-T24.30
1	2-Burn of third degree of unspecified site of unspecified lower limb, except ankle and foot	2-T24.309	2-T24.30
1	2-Burn of third degree of thigh	2-T24.31	2-T24.3
1	2-Burn of third degree of right thigh	2-T24.311	2-T24.31
1	2-Burn of third degree of left thigh	2-T24.312	2-T24.31
1	2-Burn of third degree of unspecified thigh	2-T24.319	2-T24.31
1	2-Burn of third degree of knee	2-T24.32	2-T24.3
1	2-Burn of third degree of right knee	2-T24.321	2-T24.32
1	2-Burn of third degree of left knee	2-T24.322	2-T24.32
1	2-Burn of third degree of unspecified knee	2-T24.329	2-T24.32
1	2-Burn of third degree of lower leg	2-T24.33	2-T24.3
1	2-Burn of third degree of right lower leg	2-T24.331	2-T24.33
1	2-Burn of third degree of left lower leg	2-T24.332	2-T24.33
1	2-Burn of third degree of unspecified lower leg	2-T24.339	2-T24.33
1	2-Burn of third degree of multiple sites of lower limb, except ankle and foot	2-T24.39	2-T24.3
1	2-Burn of third degree of multiple sites of right lower limb, except ankle and foot	2-T24.391	2-T24.39
1	2-Burn of third degree of multiple sites of left lower limb, except ankle and foot	2-T24.392	2-T24.39
1	2-Burn of third degree of multiple sites of unspecified lower limb, except ankle and foot	2-T24.399	2-T24.39
1	2-Corrosion of unspecified degree of lower limb, except ankle and foot	2-T24.4	2-T24
1	2-Corrosion of unspecified degree of unspecified site of lower limb, except ankle and foot	2-T24.40	2-T24.4
1	2-Corrosion of unspecified degree of unspecified site of right lower limb, except ankle and foot	2-T24.401	2-T24.40
1	2-Corrosion of unspecified degree of unspecified site of left lower limb, except ankle and foot	2-T24.402	2-T24.40
1	2-Corrosion of unspecified degree of unspecified site of unspecified lower limb, except ankle and foot	2-T24.409	2-T24.40
1	2-Corrosion of unspecified degree of thigh	2-T24.41	2-T24.4
1	2-Corrosion of unspecified degree of right thigh	2-T24.411	2-T24.41
1	2-Corrosion of unspecified degree of left thigh	2-T24.412	2-T24.41
1	2-Corrosion of unspecified degree of unspecified thigh	2-T24.419	2-T24.41
1	2-Corrosion of unspecified degree of knee	2-T24.42	2-T24.4
1	2-Corrosion of unspecified degree of right knee	2-T24.421	2-T24.42
1	2-Corrosion of unspecified degree of left knee	2-T24.422	2-T24.42
1	2-Corrosion of unspecified degree of unspecified knee	2-T24.429	2-T24.42
1	2-Corrosion of unspecified degree of lower leg	2-T24.43	2-T24.4
1	2-Corrosion of unspecified degree of right lower leg	2-T24.431	2-T24.43
1	2-Corrosion of unspecified degree of left lower leg	2-T24.432	2-T24.43
1	2-Corrosion of unspecified degree of unspecified lower leg	2-T24.439	2-T24.43
1	2-Corrosion of unspecified degree of multiple sites of lower limb, except ankle and foot	2-T24.49	2-T24.4
1	2-Corrosion of unspecified degree of multiple sites of right lower limb, except ankle and foot	2-T24.491	2-T24.49
1	2-Corrosion of unspecified degree of multiple sites of left lower limb, except ankle and foot	2-T24.492	2-T24.49
1	2-Corrosion of unspecified degree of multiple sites of unspecified lower limb, except ankle and foot	2-T24.499	2-T24.49
1	2-Corrosion of first degree of lower limb, except ankle and foot	2-T24.5	2-T24
1	2-Corrosion of first degree of unspecified site of lower limb, except ankle and foot	2-T24.50	2-T24.5
1	2-Corrosion of first degree of unspecified site of right lower limb, except ankle and foot	2-T24.501	2-T24.50
1	2-Corrosion of first degree of unspecified site of left lower limb, except ankle and foot	2-T24.502	2-T24.50
1	2-Corrosion of first degree of unspecified site of unspecified lower limb, except ankle and foot	2-T24.509	2-T24.50
1	2-Corrosion of first degree of thigh	2-T24.51	2-T24.5
1	2-Corrosion of first degree of right thigh	2-T24.511	2-T24.51
1	2-Corrosion of first degree of left thigh	2-T24.512	2-T24.51
1	2-Corrosion of first degree of unspecified thigh	2-T24.519	2-T24.51
1	2-Corrosion of first degree of knee	2-T24.52	2-T24.5
1	2-Corrosion of first degree of right knee	2-T24.521	2-T24.52
1	2-Corrosion of first degree of left knee	2-T24.522	2-T24.52
1	2-Corrosion of first degree of unspecified knee	2-T24.529	2-T24.52
1	2-Corrosion of first degree of lower leg	2-T24.53	2-T24.5
1	2-Corrosion of first degree of right lower leg	2-T24.531	2-T24.53
1	2-Corrosion of first degree of left lower leg	2-T24.532	2-T24.53
1	2-Corrosion of first degree of unspecified lower leg	2-T24.539	2-T24.53
1	2-Corrosion of first degree of multiple sites of lower limb, except ankle and foot	2-T24.59	2-T24.5
1	2-Corrosion of first degree of multiple sites of right lower limb, except ankle and foot	2-T24.591	2-T24.59
1	2-Corrosion of first degree of multiple sites of left lower limb, except ankle and foot	2-T24.592	2-T24.59
1	2-Corrosion of first degree of multiple sites of unspecified lower limb, except ankle and foot	2-T24.599	2-T24.59
1	2-Corrosion of second degree of lower limb, except ankle and foot	2-T24.6	2-T24
1	2-Corrosion of second degree of unspecified site of lower limb, except ankle and foot	2-T24.60	2-T24.6
1	2-Corrosion of second degree of unspecified site of right lower limb, except ankle and foot	2-T24.601	2-T24.60
1	2-Corrosion of second degree of unspecified site of left lower limb, except ankle and foot	2-T24.602	2-T24.60
1	2-Corrosion of second degree of unspecified site of unspecified lower limb, except ankle and foot	2-T24.609	2-T24.60
1	2-Corrosion of second degree of thigh	2-T24.61	2-T24.6
1	2-Corrosion of second degree of right thigh	2-T24.611	2-T24.61
1	2-Corrosion of second degree of left thigh	2-T24.612	2-T24.61
1	2-Corrosion of second degree of unspecified thigh	2-T24.619	2-T24.61
1	2-Corrosion of second degree of knee	2-T24.62	2-T24.6
1	2-Corrosion of second degree of right knee	2-T24.621	2-T24.62
1	2-Corrosion of second degree of left knee	2-T24.622	2-T24.62
1	2-Corrosion of second degree of unspecified knee	2-T24.629	2-T24.62
1	2-Corrosion of second degree of lower leg	2-T24.63	2-T24.6
1	2-Corrosion of second degree of right lower leg	2-T24.631	2-T24.63
1	2-Corrosion of second degree of left lower leg	2-T24.632	2-T24.63
1	2-Corrosion of second degree of unspecified lower leg	2-T24.639	2-T24.63
1	2-Corrosion of second degree of multiple sites of lower limb, except ankle and foot	2-T24.69	2-T24.6
1	2-Corrosion of second degree of multiple sites of right lower limb, except ankle and foot	2-T24.691	2-T24.69
1	2-Corrosion of second degree of multiple sites of left lower limb, except ankle and foot	2-T24.692	2-T24.69
1	2-Corrosion of second degree of multiple sites of unspecified lower limb, except ankle and foot	2-T24.699	2-T24.69
1	2-Corrosion of third degree of lower limb, except ankle and foot	2-T24.7	2-T24
1	2-Corrosion of third degree of unspecified site of lower limb, except ankle and foot	2-T24.70	2-T24.7
1	2-Corrosion of third degree of unspecified site of right lower limb, except ankle and foot	2-T24.701	2-T24.70
1	2-Corrosion of third degree of unspecified site of left lower limb, except ankle and foot	2-T24.702	2-T24.70
1	2-Corrosion of third degree of unspecified site of unspecified lower limb, except ankle and foot	2-T24.709	2-T24.70
1	2-Corrosion of third degree of thigh	2-T24.71	2-T24.7
1	2-Corrosion of third degree of right thigh	2-T24.711	2-T24.71
1	2-Corrosion of third degree of left thigh	2-T24.712	2-T24.71
1	2-Corrosion of third degree of unspecified thigh	2-T24.719	2-T24.71
1	2-Corrosion of third degree of knee	2-T24.72	2-T24.7
1	2-Corrosion of third degree of right knee	2-T24.721	2-T24.72
1	2-Corrosion of third degree of left knee	2-T24.722	2-T24.72
1	2-Corrosion of third degree of unspecified knee	2-T24.729	2-T24.72
1	2-Corrosion of third degree of lower leg	2-T24.73	2-T24.7
1	2-Corrosion of third degree of right lower leg	2-T24.731	2-T24.73
1	2-Corrosion of third degree of left lower leg	2-T24.732	2-T24.73
1	2-Corrosion of third degree of unspecified lower leg	2-T24.739	2-T24.73
1	2-Corrosion of third degree of multiple sites of lower limb, except ankle and foot	2-T24.79	2-T24.7
1	2-Corrosion of third degree of multiple sites of right lower limb, except ankle and foot	2-T24.791	2-T24.79
1	2-Corrosion of third degree of multiple sites of left lower limb, except ankle and foot	2-T24.792	2-T24.79
1	2-Corrosion of third degree of multiple sites of unspecified lower limb, except ankle and foot	2-T24.799	2-T24.79
1	2-Burn and corrosion of ankle and foot	2-T25	2-T20-T25
1	2-Burn of unspecified degree of ankle and foot	2-T25.0	2-T25
1	2-Burn of unspecified degree of ankle	2-T25.01	2-T25.0
1	2-Burn of unspecified degree of right ankle	2-T25.011	2-T25.01
1	2-Burn of unspecified degree of left ankle	2-T25.012	2-T25.01
1	2-Burn of unspecified degree of unspecified ankle	2-T25.019	2-T25.01
1	2-Burn of unspecified degree of foot	2-T25.02	2-T25.0
1	2-Burn of unspecified degree of right foot	2-T25.021	2-T25.02
1	2-Burn of unspecified degree of left foot	2-T25.022	2-T25.02
1	2-Burn of unspecified degree of unspecified foot	2-T25.029	2-T25.02
1	2-Burn of unspecified degree of toe(s) (nail)	2-T25.03	2-T25.0
1	2-Burn of unspecified degree of right toe(s) (nail)	2-T25.031	2-T25.03
1	2-Burn of unspecified degree of left toe(s) (nail)	2-T25.032	2-T25.03
1	2-Burn of unspecified degree of unspecified toe(s) (nail)	2-T25.039	2-T25.03
1	2-Burn of unspecified degree of multiple sites of ankle and foot	2-T25.09	2-T25.0
1	2-Burn of unspecified degree of multiple sites of right ankle and foot	2-T25.091	2-T25.09
1	2-Burn of unspecified degree of multiple sites of left ankle and foot	2-T25.092	2-T25.09
1	2-Burn of unspecified degree of multiple sites of unspecified ankle and foot	2-T25.099	2-T25.09
1	2-Burn of first degree of ankle and foot	2-T25.1	2-T25
1	2-Burn of first degree of ankle	2-T25.11	2-T25.1
1	2-Burn of first degree of right ankle	2-T25.111	2-T25.11
1	2-Burn of first degree of left ankle	2-T25.112	2-T25.11
1	2-Burn of first degree of unspecified ankle	2-T25.119	2-T25.11
1	2-Burn of first degree of foot	2-T25.12	2-T25.1
1	2-Burn of first degree of right foot	2-T25.121	2-T25.12
1	2-Burn of first degree of left foot	2-T25.122	2-T25.12
1	2-Burn of first degree of unspecified foot	2-T25.129	2-T25.12
1	2-Burn of first degree of toe(s) (nail)	2-T25.13	2-T25.1
1	2-Burn of first degree of right toe(s) (nail)	2-T25.131	2-T25.13
1	2-Burn of first degree of left toe(s) (nail)	2-T25.132	2-T25.13
1	2-Burn of first degree of unspecified toe(s) (nail)	2-T25.139	2-T25.13
1	2-Burn of first degree of multiple sites of ankle and foot	2-T25.19	2-T25.1
1	2-Burn of first degree of multiple sites of right ankle and foot	2-T25.191	2-T25.19
1	2-Burn of first degree of multiple sites of left ankle and foot	2-T25.192	2-T25.19
1	2-Burn of first degree of multiple sites of unspecified ankle and foot	2-T25.199	2-T25.19
1	2-Burn of second degree of ankle and foot	2-T25.2	2-T25
1	2-Burn of second degree of ankle	2-T25.21	2-T25.2
1	2-Burn of second degree of right ankle	2-T25.211	2-T25.21
1	2-Burn of second degree of left ankle	2-T25.212	2-T25.21
1	2-Burn of second degree of unspecified ankle	2-T25.219	2-T25.21
1	2-Burn of second degree of foot	2-T25.22	2-T25.2
1	2-Burn of second degree of right foot	2-T25.221	2-T25.22
1	2-Burn of second degree of left foot	2-T25.222	2-T25.22
1	2-Burn of second degree of unspecified foot	2-T25.229	2-T25.22
1	2-Burn of second degree of toe(s) (nail)	2-T25.23	2-T25.2
1	2-Burn of second degree of right toe(s) (nail)	2-T25.231	2-T25.23
1	2-Burn of second degree of left toe(s) (nail)	2-T25.232	2-T25.23
1	2-Burn of second degree of unspecified toe(s) (nail)	2-T25.239	2-T25.23
1	2-Burn of second degree of multiple sites of ankle and foot	2-T25.29	2-T25.2
1	2-Burn of second degree of multiple sites of right ankle and foot	2-T25.291	2-T25.29
1	2-Burn of second degree of multiple sites of left ankle and foot	2-T25.292	2-T25.29
1	2-Burn of second degree of multiple sites of unspecified ankle and foot	2-T25.299	2-T25.29
1	2-Burn of third degree of ankle and foot	2-T25.3	2-T25
1	2-Burn of third degree of ankle	2-T25.31	2-T25.3
1	2-Burn of third degree of right ankle	2-T25.311	2-T25.31
1	2-Burn of third degree of left ankle	2-T25.312	2-T25.31
1	2-Burn of third degree of unspecified ankle	2-T25.319	2-T25.31
1	2-Burn of third degree of foot	2-T25.32	2-T25.3
1	2-Burn of third degree of right foot	2-T25.321	2-T25.32
1	2-Burn of third degree of left foot	2-T25.322	2-T25.32
1	2-Burn of third degree of unspecified foot	2-T25.329	2-T25.32
1	2-Burn of third degree of toe(s) (nail)	2-T25.33	2-T25.3
1	2-Burn of third degree of right toe(s) (nail)	2-T25.331	2-T25.33
1	2-Burn of third degree of left toe(s) (nail)	2-T25.332	2-T25.33
1	2-Burn of third degree of unspecified toe(s) (nail)	2-T25.339	2-T25.33
1	2-Burn of third degree of multiple sites of ankle and foot	2-T25.39	2-T25.3
1	2-Burn of third degree of multiple sites of right ankle and foot	2-T25.391	2-T25.39
1	2-Burn of third degree of multiple sites of left ankle and foot	2-T25.392	2-T25.39
1	2-Burn of third degree of multiple sites of unspecified ankle and foot	2-T25.399	2-T25.39
1	2-Corrosion of unspecified degree of ankle and foot	2-T25.4	2-T25
1	2-Corrosion of unspecified degree of ankle	2-T25.41	2-T25.4
1	2-Corrosion of unspecified degree of right ankle	2-T25.411	2-T25.41
1	2-Corrosion of unspecified degree of left ankle	2-T25.412	2-T25.41
1	2-Corrosion of unspecified degree of unspecified ankle	2-T25.419	2-T25.41
1	2-Corrosion of unspecified degree of foot	2-T25.42	2-T25.4
1	2-Corrosion of unspecified degree of right foot	2-T25.421	2-T25.42
1	2-Corrosion of unspecified degree of left foot	2-T25.422	2-T25.42
1	2-Corrosion of unspecified degree of unspecified foot	2-T25.429	2-T25.42
1	2-Corrosion of unspecified degree of toe(s) (nail)	2-T25.43	2-T25.4
1	2-Corrosion of unspecified degree of right toe(s) (nail)	2-T25.431	2-T25.43
1	2-Corrosion of unspecified degree of left toe(s) (nail)	2-T25.432	2-T25.43
1	2-Corrosion of unspecified degree of unspecified toe(s) (nail)	2-T25.439	2-T25.43
1	2-Corrosion of unspecified degree of multiple sites of ankle and foot	2-T25.49	2-T25.4
1	2-Corrosion of unspecified degree of multiple sites of right ankle and foot	2-T25.491	2-T25.49
1	2-Corrosion of unspecified degree of multiple sites of left ankle and foot	2-T25.492	2-T25.49
1	2-Corrosion of unspecified degree of multiple sites of unspecified ankle and foot	2-T25.499	2-T25.49
1	2-Corrosion of first degree of ankle and foot	2-T25.5	2-T25
1	2-Corrosion of first degree of ankle	2-T25.51	2-T25.5
1	2-Corrosion of first degree of right ankle	2-T25.511	2-T25.51
1	2-Corrosion of first degree of left ankle	2-T25.512	2-T25.51
1	2-Corrosion of first degree of unspecified ankle	2-T25.519	2-T25.51
1	2-Corrosion of first degree of foot	2-T25.52	2-T25.5
1	2-Corrosion of first degree of right foot	2-T25.521	2-T25.52
1	2-Corrosion of first degree of left foot	2-T25.522	2-T25.52
1	2-Corrosion of first degree of unspecified foot	2-T25.529	2-T25.52
1	2-Corrosion of first degree of toe(s) (nail)	2-T25.53	2-T25.5
1	2-Corrosion of first degree of right toe(s) (nail)	2-T25.531	2-T25.53
1	2-Corrosion of first degree of left toe(s) (nail)	2-T25.532	2-T25.53
1	2-Corrosion of first degree of unspecified toe(s) (nail)	2-T25.539	2-T25.53
1	2-Corrosion of first degree of multiple sites of ankle and foot	2-T25.59	2-T25.5
1	2-Corrosion of first degree of multiple sites of right ankle and foot	2-T25.591	2-T25.59
1	2-Corrosion of first degree of multiple sites of left ankle and foot	2-T25.592	2-T25.59
1	2-Corrosion of first degree of multiple sites of unspecified ankle and foot	2-T25.599	2-T25.59
1	2-Corrosion of second degree of ankle and foot	2-T25.6	2-T25
1	2-Corrosion of second degree of ankle	2-T25.61	2-T25.6
1	2-Corrosion of second degree of right ankle	2-T25.611	2-T25.61
1	2-Corrosion of second degree of left ankle	2-T25.612	2-T25.61
1	2-Corrosion of second degree of unspecified ankle	2-T25.619	2-T25.61
1	2-Corrosion of second degree of foot	2-T25.62	2-T25.6
1	2-Corrosion of second degree of right foot	2-T25.621	2-T25.62
1	2-Corrosion of second degree of left foot	2-T25.622	2-T25.62
1	2-Corrosion of second degree of unspecified foot	2-T25.629	2-T25.62
1	2-Corrosion of second degree of toe(s) (nail)	2-T25.63	2-T25.6
1	2-Corrosion of second degree of right toe(s) (nail)	2-T25.631	2-T25.63
1	2-Corrosion of second degree of left toe(s) (nail)	2-T25.632	2-T25.63
1	2-Corrosion of second degree of unspecified toe(s) (nail)	2-T25.639	2-T25.63
1	2-Corrosion of second degree of multiple sites of ankle and foot	2-T25.69	2-T25.6
1	2-Corrosion of second degree of right ankle and foot	2-T25.691	2-T25.69
1	2-Corrosion of second degree of left ankle and foot	2-T25.692	2-T25.69
1	2-Corrosion of second degree of unspecified ankle and foot	2-T25.699	2-T25.69
1	2-Corrosion of third degree of ankle and foot	2-T25.7	2-T25
1	2-Corrosion of third degree of ankle	2-T25.71	2-T25.7
1	2-Corrosion of third degree of right ankle	2-T25.711	2-T25.71
1	2-Corrosion of third degree of left ankle	2-T25.712	2-T25.71
1	2-Corrosion of third degree of unspecified ankle	2-T25.719	2-T25.71
1	2-Corrosion of third degree of foot	2-T25.72	2-T25.7
1	2-Corrosion of third degree of right foot	2-T25.721	2-T25.72
1	2-Corrosion of third degree of left foot	2-T25.722	2-T25.72
1	2-Corrosion of third degree of unspecified foot	2-T25.729	2-T25.72
1	2-Corrosion of third degree of toe(s) (nail)	2-T25.73	2-T25.7
1	2-Corrosion of third degree of right toe(s) (nail)	2-T25.731	2-T25.73
1	2-Corrosion of third degree of left toe(s) (nail)	2-T25.732	2-T25.73
1	2-Corrosion of third degree of unspecified toe(s) (nail)	2-T25.739	2-T25.73
1	2-Corrosion of third degree of multiple sites of ankle and foot	2-T25.79	2-T25.7
1	2-Corrosion of third degree of multiple sites of right ankle and foot	2-T25.791	2-T25.79
1	2-Corrosion of third degree of multiple sites of left ankle and foot	2-T25.792	2-T25.79
1	2-Corrosion of third degree of multiple sites of unspecified ankle and foot	2-T25.799	2-T25.79
1	2-Burns and corrosions confined to eye and internal organs	2-T26-T28	2-S00-T88
1	2-Burn and corrosion confined to eye and adnexa	2-T26	2-T26-T28
1	2-Burn of eyelid and periocular area	2-T26.0	2-T26
1	2-Burn of unspecified eyelid and periocular area	2-T26.00	2-T26.0
1	2-Burn of right eyelid and periocular area	2-T26.01	2-T26.0
1	2-Burn of left eyelid and periocular area	2-T26.02	2-T26.0
1	2-Burn of cornea and conjunctival sac	2-T26.1	2-T26
1	2-Burn of cornea and conjunctival sac, unspecified eye	2-T26.10	2-T26.1
1	2-Burn of cornea and conjunctival sac, right eye	2-T26.11	2-T26.1
1	2-Burn of cornea and conjunctival sac, left eye	2-T26.12	2-T26.1
1	2-Burn with resulting rupture and destruction of eyeball	2-T26.2	2-T26
1	2-Burn with resulting rupture and destruction of unspecified eyeball	2-T26.20	2-T26.2
1	2-Burn with resulting rupture and destruction of right eyeball	2-T26.21	2-T26.2
1	2-Burn with resulting rupture and destruction of left eyeball	2-T26.22	2-T26.2
1	2-Burns of other specified parts of eye and adnexa	2-T26.3	2-T26
1	2-Burns of other specified parts of unspecified eye and adnexa	2-T26.30	2-T26.3
1	2-Burns of other specified parts of right eye and adnexa	2-T26.31	2-T26.3
1	2-Burns of other specified parts of left eye and adnexa	2-T26.32	2-T26.3
1	2-Burn of eye and adnexa, part unspecified	2-T26.4	2-T26
1	2-Burn of unspecified eye and adnexa, part unspecified	2-T26.40	2-T26.4
1	2-Burn of right eye and adnexa, part unspecified	2-T26.41	2-T26.4
1	2-Burn of left eye and adnexa, part unspecified	2-T26.42	2-T26.4
1	2-Corrosion of eyelid and periocular area	2-T26.5	2-T26
1	2-Corrosion of unspecified eyelid and periocular area	2-T26.50	2-T26.5
1	2-Corrosion of right eyelid and periocular area	2-T26.51	2-T26.5
1	2-Corrosion of left eyelid and periocular area	2-T26.52	2-T26.5
1	2-Corrosion of cornea and conjunctival sac	2-T26.6	2-T26
1	2-Corrosion of cornea and conjunctival sac, unspecified eye	2-T26.60	2-T26.6
1	2-Corrosion of cornea and conjunctival sac, right eye	2-T26.61	2-T26.6
1	2-Corrosion of cornea and conjunctival sac, left eye	2-T26.62	2-T26.6
1	2-Corrosion with resulting rupture and destruction of eyeball	2-T26.7	2-T26
1	2-Corrosion with resulting rupture and destruction of unspecified eyeball	2-T26.70	2-T26.7
1	2-Corrosion with resulting rupture and destruction of right eyeball	2-T26.71	2-T26.7
1	2-Corrosion with resulting rupture and destruction of left eyeball	2-T26.72	2-T26.7
1	2-Corrosions of other specified parts of eye and adnexa	2-T26.8	2-T26
1	2-Corrosions of other specified parts of unspecified eye and adnexa	2-T26.80	2-T26.8
1	2-Corrosions of other specified parts of right eye and adnexa	2-T26.81	2-T26.8
1	2-Corrosions of other specified parts of left eye and adnexa	2-T26.82	2-T26.8
1	2-Corrosion of eye and adnexa, part unspecified	2-T26.9	2-T26
1	2-Corrosion of unspecified eye and adnexa, part unspecified	2-T26.90	2-T26.9
1	2-Corrosion of right eye and adnexa, part unspecified	2-T26.91	2-T26.9
1	2-Corrosion of left eye and adnexa, part unspecified	2-T26.92	2-T26.9
1	2-Burn and corrosion of respiratory tract	2-T27	2-T26-T28
1	2-Burn of larynx and trachea	2-T27.0	2-T27
1	2-Burn involving larynx and trachea with lung	2-T27.1	2-T27
1	2-Burn of other parts of respiratory tract	2-T27.2	2-T27
1	2-Burn of respiratory tract, part unspecified	2-T27.3	2-T27
1	2-Corrosion of larynx and trachea	2-T27.4	2-T27
1	2-Corrosion involving larynx and trachea with lung	2-T27.5	2-T27
1	2-Corrosion of other parts of respiratory tract	2-T27.6	2-T27
1	2-Corrosion of respiratory tract, part unspecified	2-T27.7	2-T27
1	2-Burn and corrosion of other internal organs	2-T28	2-T26-T28
1	2-Burn of mouth and pharynx	2-T28.0	2-T28
1	2-Burn of esophagus	2-T28.1	2-T28
1	2-Burn of other parts of alimentary tract	2-T28.2	2-T28
1	2-Burn of internal genitourinary organs	2-T28.3	2-T28
1	2-Burns of other and unspecified internal organs	2-T28.4	2-T28
1	2-Burn of unspecified internal organ	2-T28.40	2-T28.4
1	2-Burn of ear drum	2-T28.41	2-T28.4
1	2-Burn of right ear drum	2-T28.411	2-T28.41
1	2-Burn of left ear drum	2-T28.412	2-T28.41
1	2-Burn of unspecified ear drum	2-T28.419	2-T28.41
1	2-Burn of other internal organ	2-T28.49	2-T28.4
1	2-Corrosion of mouth and pharynx	2-T28.5	2-T28
1	2-Corrosion of esophagus	2-T28.6	2-T28
1	2-Corrosion of other parts of alimentary tract	2-T28.7	2-T28
1	2-Corrosion of internal genitourinary organs	2-T28.8	2-T28
1	2-Corrosions of other and unspecified internal organs	2-T28.9	2-T28
1	2-Corrosions of unspecified internal organs	2-T28.90	2-T28.9
1	2-Corrosions of ear drum	2-T28.91	2-T28.9
1	2-Corrosions of right ear drum	2-T28.911	2-T28.91
1	2-Corrosions of left ear drum	2-T28.912	2-T28.91
1	2-Corrosions of unspecified ear drum	2-T28.919	2-T28.91
1	2-Corrosions of other internal organs	2-T28.99	2-T28.9
1	2-Burns and corrosions of multiple and unspecified body regions	2-T30-T32	2-S00-T88
1	2-Burn and corrosion, body region unspecified	2-T30	2-T30-T32
1	2-Burn of unspecified body region, unspecified degree	2-T30.0	2-T30
1	2-Corrosion of unspecified body region, unspecified degree	2-T30.4	2-T30
1	2-Burns classified according to extent of body surface involved	2-T31	2-T30-T32
1	2-Burns involving less than 10% of body surface	2-T31.0	2-T31
1	2-Burns involving 10-19% of body surface	2-T31.1	2-T31
1	2-Burns involving 10-19% of body surface with 0% to 9% third degree burns	2-T31.10	2-T31.1
1	2-Burns involving 10-19% of body surface with 10-19% third degree burns	2-T31.11	2-T31.1
1	2-Burns involving 20-29% of body surface	2-T31.2	2-T31
1	2-Burns involving 20-29% of body surface with 0% to 9% third degree burns	2-T31.20	2-T31.2
1	2-Burns involving 20-29% of body surface with 10-19% third degree burns	2-T31.21	2-T31.2
1	2-Burns involving 20-29% of body surface with 20-29% third degree burns	2-T31.22	2-T31.2
1	2-Burns involving 30-39% of body surface	2-T31.3	2-T31
1	2-Burns involving 30-39% of body surface with 0% to 9% third degree burns	2-T31.30	2-T31.3
1	2-Burns involving 30-39% of body surface with 10-19% third degree burns	2-T31.31	2-T31.3
1	2-Burns involving 30-39% of body surface with 20-29% third degree burns	2-T31.32	2-T31.3
1	2-Burns involving 30-39% of body surface with 30-39% third degree burns	2-T31.33	2-T31.3
1	2-Burns involving 40-49% of body surface	2-T31.4	2-T31
1	2-Burns involving 40-49% of body surface with 0% to 9% third degree burns	2-T31.40	2-T31.4
1	2-Burns involving 40-49% of body surface with 10-19% third degree burns	2-T31.41	2-T31.4
1	2-Burns involving 40-49% of body surface with 20-29% third degree burns	2-T31.42	2-T31.4
1	2-Burns involving 40-49% of body surface with 30-39% third degree burns	2-T31.43	2-T31.4
1	2-Burns involving 40-49% of body surface with 40-49% third degree burns	2-T31.44	2-T31.4
1	2-Burns involving 50-59% of body surface	2-T31.5	2-T31
1	2-Burns involving 50-59% of body surface with 0% to 9% third degree burns	2-T31.50	2-T31.5
1	2-Burns involving 50-59% of body surface with 10-19% third degree burns	2-T31.51	2-T31.5
1	2-Burns involving 50-59% of body surface with 20-29% third degree burns	2-T31.52	2-T31.5
1	2-Burns involving 50-59% of body surface with 30-39% third degree burns	2-T31.53	2-T31.5
1	2-Burns involving 50-59% of body surface with 40-49% third degree burns	2-T31.54	2-T31.5
1	2-Burns involving 50-59% of body surface with 50-59% third degree burns	2-T31.55	2-T31.5
1	2-Burns involving 60-69% of body surface	2-T31.6	2-T31
1	2-Burns involving 60-69% of body surface with 0% to 9% third degree burns	2-T31.60	2-T31.6
1	2-Burns involving 60-69% of body surface with 10-19% third degree burns	2-T31.61	2-T31.6
1	2-Burns involving 60-69% of body surface with 20-29% third degree burns	2-T31.62	2-T31.6
1	2-Burns involving 60-69% of body surface with 30-39% third degree burns	2-T31.63	2-T31.6
1	2-Burns involving 60-69% of body surface with 40-49% third degree burns	2-T31.64	2-T31.6
1	2-Burns involving 60-69% of body surface with 50-59% third degree burns	2-T31.65	2-T31.6
1	2-Burns involving 60-69% of body surface with 60-69% third degree burns	2-T31.66	2-T31.6
1	2-Burns involving 70-79% of body surface	2-T31.7	2-T31
1	2-Burns involving 70-79% of body surface with 0% to 9% third degree burns	2-T31.70	2-T31.7
1	2-Burns involving 70-79% of body surface with 10-19% third degree burns	2-T31.71	2-T31.7
1	2-Burns involving 70-79% of body surface with 20-29% third degree burns	2-T31.72	2-T31.7
1	2-Burns involving 70-79% of body surface with 30-39% third degree burns	2-T31.73	2-T31.7
1	2-Burns involving 70-79% of body surface with 40-49% third degree burns	2-T31.74	2-T31.7
1	2-Burns involving 70-79% of body surface with 50-59% third degree burns	2-T31.75	2-T31.7
1	2-Burns involving 70-79% of body surface with 60-69% third degree burns	2-T31.76	2-T31.7
1	2-Burns involving 70-79% of body surface with 70-79% third degree burns	2-T31.77	2-T31.7
1	2-Burns involving 80-89% of body surface	2-T31.8	2-T31
1	2-Burns involving 80-89% of body surface with 0% to 9% third degree burns	2-T31.80	2-T31.8
1	2-Burns involving 80-89% of body surface with 10-19% third degree burns	2-T31.81	2-T31.8
1	2-Burns involving 80-89% of body surface with 20-29% third degree burns	2-T31.82	2-T31.8
1	2-Burns involving 80-89% of body surface with 30-39% third degree burns	2-T31.83	2-T31.8
1	2-Burns involving 80-89% of body surface with 40-49% third degree burns	2-T31.84	2-T31.8
1	2-Burns involving 80-89% of body surface with 50-59% third degree burns	2-T31.85	2-T31.8
1	2-Burns involving 80-89% of body surface with 60-69% third degree burns	2-T31.86	2-T31.8
1	2-Burns involving 80-89% of body surface with 70-79% third degree burns	2-T31.87	2-T31.8
1	2-Burns involving 80-89% of body surface with 80-89% third degree burns	2-T31.88	2-T31.8
1	2-Burns involving 90% or more of body surface	2-T31.9	2-T31
1	2-Burns involving 90% or more of body surface with 0% to 9% third degree burns	2-T31.90	2-T31.9
1	2-Burns involving 90% or more of body surface with 10-19% third degree burns	2-T31.91	2-T31.9
1	2-Burns involving 90% or more of body surface with 20-29% third degree burns	2-T31.92	2-T31.9
1	2-Burns involving 90% or more of body surface with 30-39% third degree burns	2-T31.93	2-T31.9
1	2-Burns involving 90% or more of body surface with 40-49% third degree burns	2-T31.94	2-T31.9
1	2-Burns involving 90% or more of body surface with 50-59% third degree burns	2-T31.95	2-T31.9
1	2-Burns involving 90% or more of body surface with 60-69% third degree burns	2-T31.96	2-T31.9
1	2-Burns involving 90% or more of body surface with 70-79% third degree burns	2-T31.97	2-T31.9
1	2-Burns involving 90% or more of body surface with 80-89% third degree burns	2-T31.98	2-T31.9
1	2-Burns involving 90% or more of body surface with 90% or more third degree burns	2-T31.99	2-T31.9
1	2-Corrosions classified according to extent of body surface involved	2-T32	2-T30-T32
1	2-Corrosions involving less than 10% of body surface	2-T32.0	2-T32
1	2-Corrosions involving 10-19% of body surface	2-T32.1	2-T32
1	2-Corrosions involving 10-19% of body surface with 0% to 9% third degree corrosion	2-T32.10	2-T32.1
1	2-Corrosions involving 10-19% of body surface with 10-19% third degree corrosion	2-T32.11	2-T32.1
1	2-Corrosions involving 20-29% of body surface	2-T32.2	2-T32
1	2-Corrosions involving 20-29% of body surface with 0% to 9% third degree corrosion	2-T32.20	2-T32.2
1	2-Corrosions involving 20-29% of body surface with 10-19% third degree corrosion	2-T32.21	2-T32.2
1	2-Corrosions involving 20-29% of body surface with 20-29% third degree corrosion	2-T32.22	2-T32.2
1	2-Corrosions involving 30-39% of body surface	2-T32.3	2-T32
1	2-Corrosions involving 30-39% of body surface with 0% to 9% third degree corrosion	2-T32.30	2-T32.3
1	2-Corrosions involving 30-39% of body surface with 10-19% third degree corrosion	2-T32.31	2-T32.3
1	2-Corrosions involving 30-39% of body surface with 20-29% third degree corrosion	2-T32.32	2-T32.3
1	2-Corrosions involving 30-39% of body surface with 30-39% third degree corrosion	2-T32.33	2-T32.3
1	2-Corrosions involving 40-49% of body surface	2-T32.4	2-T32
1	2-Corrosions involving 40-49% of body surface with 0% to 9% third degree corrosion	2-T32.40	2-T32.4
1	2-Corrosions involving 40-49% of body surface with 10-19% third degree corrosion	2-T32.41	2-T32.4
1	2-Corrosions involving 40-49% of body surface with 20-29% third degree corrosion	2-T32.42	2-T32.4
1	2-Corrosions involving 40-49% of body surface with 30-39% third degree corrosion	2-T32.43	2-T32.4
1	2-Corrosions involving 40-49% of body surface with 40-49% third degree corrosion	2-T32.44	2-T32.4
1	2-Corrosions involving 50-59% of body surface	2-T32.5	2-T32
1	2-Corrosions involving 50-59% of body surface with 0% to 9% third degree corrosion	2-T32.50	2-T32.5
1	2-Corrosions involving 50-59% of body surface with 10-19% third degree corrosion	2-T32.51	2-T32.5
1	2-Corrosions involving 50-59% of body surface with 20-29% third degree corrosion	2-T32.52	2-T32.5
1	2-Corrosions involving 50-59% of body surface with 30-39% third degree corrosion	2-T32.53	2-T32.5
1	2-Corrosions involving 50-59% of body surface with 40-49% third degree corrosion	2-T32.54	2-T32.5
1	2-Corrosions involving 50-59% of body surface with 50-59% third degree corrosion	2-T32.55	2-T32.5
1	2-Corrosions involving 60-69% of body surface	2-T32.6	2-T32
1	2-Corrosions involving 60-69% of body surface with 0% to 9% third degree corrosion	2-T32.60	2-T32.6
1	2-Corrosions involving 60-69% of body surface with 10-19% third degree corrosion	2-T32.61	2-T32.6
1	2-Corrosions involving 60-69% of body surface with 20-29% third degree corrosion	2-T32.62	2-T32.6
1	2-Corrosions involving 60-69% of body surface with 30-39% third degree corrosion	2-T32.63	2-T32.6
1	2-Corrosions involving 60-69% of body surface with 40-49% third degree corrosion	2-T32.64	2-T32.6
1	2-Corrosions involving 60-69% of body surface with 50-59% third degree corrosion	2-T32.65	2-T32.6
1	2-Corrosions involving 60-69% of body surface with 60-69% third degree corrosion	2-T32.66	2-T32.6
1	2-Corrosions involving 70-79% of body surface	2-T32.7	2-T32
1	2-Corrosions involving 70-79% of body surface with 0% to 9% third degree corrosion	2-T32.70	2-T32.7
1	2-Corrosions involving 70-79% of body surface with 10-19% third degree corrosion	2-T32.71	2-T32.7
1	2-Corrosions involving 70-79% of body surface with 20-29% third degree corrosion	2-T32.72	2-T32.7
1	2-Corrosions involving 70-79% of body surface with 30-39% third degree corrosion	2-T32.73	2-T32.7
1	2-Corrosions involving 70-79% of body surface with 40-49% third degree corrosion	2-T32.74	2-T32.7
1	2-Corrosions involving 70-79% of body surface with 50-59% third degree corrosion	2-T32.75	2-T32.7
1	2-Corrosions involving 70-79% of body surface with 60-69% third degree corrosion	2-T32.76	2-T32.7
1	2-Corrosions involving 70-79% of body surface with 70-79% third degree corrosion	2-T32.77	2-T32.7
1	2-Corrosions involving 80-89% of body surface	2-T32.8	2-T32
1	2-Corrosions involving 80-89% of body surface with 0% to 9% third degree corrosion	2-T32.80	2-T32.8
1	2-Corrosions involving 80-89% of body surface with 10-19% third degree corrosion	2-T32.81	2-T32.8
1	2-Corrosions involving 80-89% of body surface with 20-29% third degree corrosion	2-T32.82	2-T32.8
1	2-Corrosions involving 80-89% of body surface with 30-39% third degree corrosion	2-T32.83	2-T32.8
1	2-Corrosions involving 80-89% of body surface with 40-49% third degree corrosion	2-T32.84	2-T32.8
1	2-Corrosions involving 80-89% of body surface with 50-59% third degree corrosion	2-T32.85	2-T32.8
1	2-Corrosions involving 80-89% of body surface with 60-69% third degree corrosion	2-T32.86	2-T32.8
1	2-Corrosions involving 80-89% of body surface with 70-79% third degree corrosion	2-T32.87	2-T32.8
1	2-Corrosions involving 80-89% of body surface with 80-89% third degree corrosion	2-T32.88	2-T32.8
1	2-Corrosions involving 90% or more of body surface	2-T32.9	2-T32
1	2-Corrosions involving 90% or more of body surface with 0% to 9% third degree corrosion	2-T32.90	2-T32.9
1	2-Corrosions involving 90% or more of body surface with 10-19% third degree corrosion	2-T32.91	2-T32.9
1	2-Corrosions involving 90% or more of body surface with 20-29% third degree corrosion	2-T32.92	2-T32.9
1	2-Corrosions involving 90% or more of body surface with 30-39% third degree corrosion	2-T32.93	2-T32.9
1	2-Corrosions involving 90% or more of body surface with 40-49% third degree corrosion	2-T32.94	2-T32.9
1	2-Corrosions involving 90% or more of body surface with 50-59% third degree corrosion	2-T32.95	2-T32.9
1	2-Corrosions involving 90% or more of body surface with 60-69% third degree corrosion	2-T32.96	2-T32.9
1	2-Corrosions involving 90% or more of body surface with 70-79% third degree corrosion	2-T32.97	2-T32.9
1	2-Corrosions involving 90% or more of body surface with 80-89% third degree corrosion	2-T32.98	2-T32.9
1	2-Corrosions involving 90% or more of body surface with 90% or more third degree corrosion	2-T32.99	2-T32.9
1	2-Frostbite	2-T33-T34	2-S00-T88
1	2-Superficial frostbite	2-T33	2-T33-T34
1	2-Superficial frostbite of head	2-T33.0	2-T33
1	2-Superficial frostbite of ear	2-T33.01	2-T33.0
1	2-Superficial frostbite of right ear	2-T33.011	2-T33.01
1	2-Superficial frostbite of left ear	2-T33.012	2-T33.01
1	2-Superficial frostbite of unspecified ear	2-T33.019	2-T33.01
1	2-Superficial frostbite of nose	2-T33.02	2-T33.0
1	2-Superficial frostbite of other part of head	2-T33.09	2-T33.0
1	2-Superficial frostbite of neck	2-T33.1	2-T33
1	2-Superficial frostbite of thorax	2-T33.2	2-T33
1	2-Superficial frostbite of abdominal wall, lower back and pelvis	2-T33.3	2-T33
1	2-Superficial frostbite of arm	2-T33.4	2-T33
1	2-Superficial frostbite of unspecified arm	2-T33.40	2-T33.4
1	2-Superficial frostbite of right arm	2-T33.41	2-T33.4
1	2-Superficial frostbite of left arm	2-T33.42	2-T33.4
1	2-Superficial frostbite of wrist, hand, and fingers	2-T33.5	2-T33
1	2-Superficial frostbite of wrist	2-T33.51	2-T33.5
1	2-Superficial frostbite of right wrist	2-T33.511	2-T33.51
1	2-Superficial frostbite of left wrist	2-T33.512	2-T33.51
1	2-Superficial frostbite of unspecified wrist	2-T33.519	2-T33.51
1	2-Superficial frostbite of hand	2-T33.52	2-T33.5
1	2-Superficial frostbite of right hand	2-T33.521	2-T33.52
1	2-Superficial frostbite of left hand	2-T33.522	2-T33.52
1	2-Superficial frostbite of unspecified hand	2-T33.529	2-T33.52
1	2-Superficial frostbite of finger(s)	2-T33.53	2-T33.5
1	2-Superficial frostbite of right finger(s)	2-T33.531	2-T33.53
1	2-Superficial frostbite of left finger(s)	2-T33.532	2-T33.53
1	2-Superficial frostbite of unspecified finger(s)	2-T33.539	2-T33.53
1	2-Superficial frostbite of hip and thigh	2-T33.6	2-T33
1	2-Superficial frostbite of unspecified hip and thigh	2-T33.60	2-T33.6
1	2-Superficial frostbite of right hip and thigh	2-T33.61	2-T33.6
1	2-Superficial frostbite of left hip and thigh	2-T33.62	2-T33.6
1	2-Superficial frostbite of knee and lower leg	2-T33.7	2-T33
1	2-Superficial frostbite of unspecified knee and lower leg	2-T33.70	2-T33.7
1	2-Superficial frostbite of right knee and lower leg	2-T33.71	2-T33.7
1	2-Superficial frostbite of left knee and lower leg	2-T33.72	2-T33.7
1	2-Superficial frostbite of ankle, foot, and toe(s)	2-T33.8	2-T33
1	2-Superficial frostbite of ankle	2-T33.81	2-T33.8
1	2-Superficial frostbite of right ankle	2-T33.811	2-T33.81
1	2-Superficial frostbite of left ankle	2-T33.812	2-T33.81
1	2-Superficial frostbite of unspecified ankle	2-T33.819	2-T33.81
1	2-Superficial frostbite of foot	2-T33.82	2-T33.8
1	2-Superficial frostbite of right foot	2-T33.821	2-T33.82
1	2-Superficial frostbite of left foot	2-T33.822	2-T33.82
1	2-Superficial frostbite of unspecified foot	2-T33.829	2-T33.82
1	2-Superficial frostbite of toe(s)	2-T33.83	2-T33.8
1	2-Superficial frostbite of right toe(s)	2-T33.831	2-T33.83
1	2-Superficial frostbite of left toe(s)	2-T33.832	2-T33.83
1	2-Superficial frostbite of unspecified toe(s)	2-T33.839	2-T33.83
1	2-Superficial frostbite of other and unspecified sites	2-T33.9	2-T33
1	2-Superficial frostbite of unspecified sites	2-T33.90	2-T33.9
1	2-Superficial frostbite of other sites	2-T33.99	2-T33.9
1	2-Frostbite with tissue necrosis	2-T34	2-T33-T34
1	2-Frostbite with tissue necrosis of head	2-T34.0	2-T34
1	2-Frostbite with tissue necrosis of ear	2-T34.01	2-T34.0
1	2-Frostbite with tissue necrosis of right ear	2-T34.011	2-T34.01
1	2-Frostbite with tissue necrosis of left ear	2-T34.012	2-T34.01
1	2-Frostbite with tissue necrosis of unspecified ear	2-T34.019	2-T34.01
1	2-Frostbite with tissue necrosis of nose	2-T34.02	2-T34.0
1	2-Frostbite with tissue necrosis of other part of head	2-T34.09	2-T34.0
1	2-Frostbite with tissue necrosis of neck	2-T34.1	2-T34
1	2-Frostbite with tissue necrosis of thorax	2-T34.2	2-T34
1	2-Frostbite with tissue necrosis of abdominal wall, lower back and pelvis	2-T34.3	2-T34
1	2-Frostbite with tissue necrosis of arm	2-T34.4	2-T34
1	2-Frostbite with tissue necrosis of unspecified arm	2-T34.40	2-T34.4
1	2-Frostbite with tissue necrosis of right arm	2-T34.41	2-T34.4
1	2-Frostbite with tissue necrosis of left arm	2-T34.42	2-T34.4
1	2-Frostbite with tissue necrosis of wrist, hand, and finger(s)	2-T34.5	2-T34
1	2-Frostbite with tissue necrosis of wrist	2-T34.51	2-T34.5
1	2-Frostbite with tissue necrosis of right wrist	2-T34.511	2-T34.51
1	2-Frostbite with tissue necrosis of left wrist	2-T34.512	2-T34.51
1	2-Frostbite with tissue necrosis of unspecified wrist	2-T34.519	2-T34.51
1	2-Frostbite with tissue necrosis of hand	2-T34.52	2-T34.5
1	2-Frostbite with tissue necrosis of right hand	2-T34.521	2-T34.52
1	2-Frostbite with tissue necrosis of left hand	2-T34.522	2-T34.52
1	2-Frostbite with tissue necrosis of unspecified hand	2-T34.529	2-T34.52
1	2-Frostbite with tissue necrosis of finger(s)	2-T34.53	2-T34.5
1	2-Frostbite with tissue necrosis of right finger(s)	2-T34.531	2-T34.53
1	2-Frostbite with tissue necrosis of left finger(s)	2-T34.532	2-T34.53
1	2-Frostbite with tissue necrosis of unspecified finger(s)	2-T34.539	2-T34.53
1	2-Frostbite with tissue necrosis of hip and thigh	2-T34.6	2-T34
1	2-Frostbite with tissue necrosis of unspecified hip and thigh	2-T34.60	2-T34.6
1	2-Frostbite with tissue necrosis of right hip and thigh	2-T34.61	2-T34.6
1	2-Frostbite with tissue necrosis of left hip and thigh	2-T34.62	2-T34.6
1	2-Frostbite with tissue necrosis of knee and lower leg	2-T34.7	2-T34
1	2-Frostbite with tissue necrosis of unspecified knee and lower leg	2-T34.70	2-T34.7
1	2-Frostbite with tissue necrosis of right knee and lower leg	2-T34.71	2-T34.7
1	2-Frostbite with tissue necrosis of left knee and lower leg	2-T34.72	2-T34.7
1	2-Frostbite with tissue necrosis of ankle, foot, and toe(s)	2-T34.8	2-T34
1	2-Frostbite with tissue necrosis of ankle	2-T34.81	2-T34.8
1	2-Frostbite with tissue necrosis of right ankle	2-T34.811	2-T34.81
1	2-Frostbite with tissue necrosis of left ankle	2-T34.812	2-T34.81
1	2-Frostbite with tissue necrosis of unspecified ankle	2-T34.819	2-T34.81
1	2-Frostbite with tissue necrosis of foot	2-T34.82	2-T34.8
1	2-Frostbite with tissue necrosis of right foot	2-T34.821	2-T34.82
1	2-Frostbite with tissue necrosis of left foot	2-T34.822	2-T34.82
1	2-Frostbite with tissue necrosis of unspecified foot	2-T34.829	2-T34.82
1	2-Frostbite with tissue necrosis of toe(s)	2-T34.83	2-T34.8
1	2-Frostbite with tissue necrosis of right toe(s)	2-T34.831	2-T34.83
1	2-Frostbite with tissue necrosis of left toe(s)	2-T34.832	2-T34.83
1	2-Frostbite with tissue necrosis of unspecified toe(s)	2-T34.839	2-T34.83
1	2-Frostbite with tissue necrosis of other and unspecified sites	2-T34.9	2-T34
1	2-Frostbite with tissue necrosis of unspecified sites	2-T34.90	2-T34.9
1	2-Frostbite with tissue necrosis of other sites	2-T34.99	2-T34.9
1	2-Poisoning by, adverse effects of and underdosing of drugs, medicaments and biological substances	2-T36-T50	2-S00-T88
1	2-Poisoning by, adverse effect of and underdosing of systemic antibiotics	2-T36	2-T36-T50
1	2-Poisoning by, adverse effect of and underdosing of penicillins	2-T36.0	2-T36
1	2-Poisoning by, adverse effect of and underdosing of penicillins	2-T36.0X	2-T36.0
1	2-Poisoning by penicillins, accidental (unintentional)	2-T36.0X1	2-T36.0X
1	2-Poisoning by penicillins, intentional self-harm	2-T36.0X2	2-T36.0X
1	2-Poisoning by penicillins, assault	2-T36.0X3	2-T36.0X
1	2-Poisoning by penicillins, undetermined	2-T36.0X4	2-T36.0X
1	2-Adverse effect of penicillins	2-T36.0X5	2-T36.0X
1	2-Underdosing of penicillins	2-T36.0X6	2-T36.0X
1	2-Poisoning by, adverse effect of and underdosing of cephalosporins and other beta-lactam antibiotics	2-T36.1	2-T36
1	2-Poisoning by, adverse effect of and underdosing of cephalosporins and other beta-lactam antibiotics	2-T36.1X	2-T36.1
1	2-Poisoning by cephalosporins and other beta-lactam antibiotics, accidental (unintentional)	2-T36.1X1	2-T36.1X
1	2-Poisoning by cephalosporins and other beta-lactam antibiotics, intentional self-harm	2-T36.1X2	2-T36.1X
1	2-Poisoning by cephalosporins and other beta-lactam antibiotics, assault	2-T36.1X3	2-T36.1X
1	2-Poisoning by cephalosporins and other beta-lactam antibiotics, undetermined	2-T36.1X4	2-T36.1X
1	2-Adverse effect of cephalosporins and other beta-lactam antibiotics	2-T36.1X5	2-T36.1X
1	2-Underdosing of cephalosporins and other beta-lactam antibiotics	2-T36.1X6	2-T36.1X
1	2-Poisoning by, adverse effect of and underdosing of chloramphenicol group	2-T36.2	2-T36
1	2-Poisoning by, adverse effect of and underdosing of chloramphenicol group	2-T36.2X	2-T36.2
1	2-Poisoning by chloramphenicol group, accidental (unintentional)	2-T36.2X1	2-T36.2X
1	2-Poisoning by chloramphenicol group, intentional self-harm	2-T36.2X2	2-T36.2X
1	2-Poisoning by chloramphenicol group, assault	2-T36.2X3	2-T36.2X
1	2-Poisoning by chloramphenicol group, undetermined	2-T36.2X4	2-T36.2X
1	2-Adverse effect of chloramphenicol group	2-T36.2X5	2-T36.2X
1	2-Underdosing of chloramphenicol group	2-T36.2X6	2-T36.2X
1	2-Poisoning by, adverse effect of and underdosing of macrolides	2-T36.3	2-T36
1	2-Poisoning by, adverse effect of and underdosing of macrolides	2-T36.3X	2-T36.3
1	2-Poisoning by macrolides, accidental (unintentional)	2-T36.3X1	2-T36.3X
1	2-Poisoning by macrolides, intentional self-harm	2-T36.3X2	2-T36.3X
1	2-Poisoning by macrolides, assault	2-T36.3X3	2-T36.3X
1	2-Poisoning by macrolides, undetermined	2-T36.3X4	2-T36.3X
1	2-Adverse effect of macrolides	2-T36.3X5	2-T36.3X
1	2-Underdosing of macrolides	2-T36.3X6	2-T36.3X
1	2-Poisoning by, adverse effect of and underdosing of tetracyclines	2-T36.4	2-T36
1	2-Poisoning by, adverse effect of and underdosing of tetracyclines	2-T36.4X	2-T36.4
1	2-Poisoning by tetracyclines, accidental (unintentional)	2-T36.4X1	2-T36.4X
1	2-Poisoning by tetracyclines, intentional self-harm	2-T36.4X2	2-T36.4X
1	2-Poisoning by tetracyclines, assault	2-T36.4X3	2-T36.4X
1	2-Poisoning by tetracyclines, undetermined	2-T36.4X4	2-T36.4X
1	2-Adverse effect of tetracyclines	2-T36.4X5	2-T36.4X
1	2-Underdosing of tetracyclines	2-T36.4X6	2-T36.4X
1	2-Poisoning by, adverse effect of and underdosing of aminoglycosides	2-T36.5	2-T36
1	2-Poisoning by, adverse effect of and underdosing of aminoglycosides	2-T36.5X	2-T36.5
1	2-Poisoning by aminoglycosides, accidental (unintentional)	2-T36.5X1	2-T36.5X
1	2-Poisoning by aminoglycosides, intentional self-harm	2-T36.5X2	2-T36.5X
1	2-Poisoning by aminoglycosides, assault	2-T36.5X3	2-T36.5X
1	2-Poisoning by aminoglycosides, undetermined	2-T36.5X4	2-T36.5X
1	2-Adverse effect of aminoglycosides	2-T36.5X5	2-T36.5X
1	2-Underdosing of aminoglycosides	2-T36.5X6	2-T36.5X
1	2-Poisoning by, adverse effect of and underdosing of rifampicins	2-T36.6	2-T36
1	2-Poisoning by, adverse effect of and underdosing of rifampicins	2-T36.6X	2-T36.6
1	2-Poisoning by rifampicins, accidental (unintentional)	2-T36.6X1	2-T36.6X
1	2-Poisoning by rifampicins, intentional self-harm	2-T36.6X2	2-T36.6X
1	2-Poisoning by rifampicins, assault	2-T36.6X3	2-T36.6X
1	2-Poisoning by rifampicins, undetermined	2-T36.6X4	2-T36.6X
1	2-Adverse effect of rifampicins	2-T36.6X5	2-T36.6X
1	2-Underdosing of rifampicins	2-T36.6X6	2-T36.6X
1	2-Poisoning by, adverse effect of and underdosing of antifungal antibiotics, systemically used	2-T36.7	2-T36
1	2-Poisoning by, adverse effect of and underdosing of antifungal antibiotics, systemically used	2-T36.7X	2-T36.7
1	2-Poisoning by antifungal antibiotics, systemically used, accidental (unintentional)	2-T36.7X1	2-T36.7X
1	2-Poisoning by antifungal antibiotics, systemically used, intentional self-harm	2-T36.7X2	2-T36.7X
1	2-Poisoning by antifungal antibiotics, systemically used, assault	2-T36.7X3	2-T36.7X
1	2-Poisoning by antifungal antibiotics, systemically used, undetermined	2-T36.7X4	2-T36.7X
1	2-Adverse effect of antifungal antibiotics, systemically used	2-T36.7X5	2-T36.7X
1	2-Underdosing of antifungal antibiotics, systemically used	2-T36.7X6	2-T36.7X
1	2-Poisoning by, adverse effect of and underdosing of other systemic antibiotics	2-T36.8	2-T36
1	2-Poisoning by, adverse effect of and underdosing of other systemic antibiotics	2-T36.8X	2-T36.8
1	2-Poisoning by other systemic antibiotics, accidental (unintentional)	2-T36.8X1	2-T36.8X
1	2-Poisoning by other systemic antibiotics, intentional self-harm	2-T36.8X2	2-T36.8X
1	2-Poisoning by other systemic antibiotics, assault	2-T36.8X3	2-T36.8X
1	2-Poisoning by other systemic antibiotics, undetermined	2-T36.8X4	2-T36.8X
1	2-Adverse effect of other systemic antibiotics	2-T36.8X5	2-T36.8X
1	2-Underdosing of other systemic antibiotics	2-T36.8X6	2-T36.8X
1	2-Poisoning by, adverse effect of and underdosing of unspecified systemic antibiotic	2-T36.9	2-T36
1	2-Poisoning by unspecified systemic antibiotic, accidental (unintentional)	2-T36.91	2-T36.9
1	2-Poisoning by unspecified systemic antibiotic, intentional self-harm	2-T36.92	2-T36.9
1	2-Poisoning by unspecified systemic antibiotic, assault	2-T36.93	2-T36.9
1	2-Poisoning by unspecified systemic antibiotic, undetermined	2-T36.94	2-T36.9
1	2-Adverse effect of unspecified systemic antibiotic	2-T36.95	2-T36.9
1	2-Underdosing of unspecified systemic antibiotic	2-T36.96	2-T36.9
1	2-Poisoning by, adverse effect of and underdosing of other systemic anti-infectives and antiparasitics	2-T37	2-T36-T50
1	2-Poisoning by, adverse effect of and underdosing of sulfonamides	2-T37.0	2-T37
1	2-Poisoning by, adverse effect of and underdosing of sulfonamides	2-T37.0X	2-T37.0
1	2-Poisoning by sulfonamides, accidental (unintentional)	2-T37.0X1	2-T37.0X
1	2-Poisoning by sulfonamides, intentional self-harm	2-T37.0X2	2-T37.0X
1	2-Poisoning by sulfonamides, assault	2-T37.0X3	2-T37.0X
1	2-Poisoning by sulfonamides, undetermined	2-T37.0X4	2-T37.0X
1	2-Adverse effect of sulfonamides	2-T37.0X5	2-T37.0X
1	2-Underdosing of sulfonamides	2-T37.0X6	2-T37.0X
1	2-Poisoning by, adverse effect of and underdosing of antimycobacterial drugs	2-T37.1	2-T37
1	2-Poisoning by, adverse effect of and underdosing of antimycobacterial drugs	2-T37.1X	2-T37.1
1	2-Poisoning by antimycobacterial drugs, accidental (unintentional)	2-T37.1X1	2-T37.1X
1	2-Poisoning by antimycobacterial drugs, intentional self-harm	2-T37.1X2	2-T37.1X
1	2-Poisoning by antimycobacterial drugs, assault	2-T37.1X3	2-T37.1X
1	2-Poisoning by antimycobacterial drugs, undetermined	2-T37.1X4	2-T37.1X
1	2-Adverse effect of antimycobacterial drugs	2-T37.1X5	2-T37.1X
1	2-Underdosing of antimycobacterial drugs	2-T37.1X6	2-T37.1X
1	2-Poisoning by, adverse effect of and underdosing of antimalarials and drugs acting on other blood protozoa	2-T37.2	2-T37
1	2-Poisoning by, adverse effect of and underdosing of antimalarials and drugs acting on other blood protozoa	2-T37.2X	2-T37.2
1	2-Poisoning by antimalarials and drugs acting on other blood protozoa, accidental (unintentional)	2-T37.2X1	2-T37.2X
1	2-Poisoning by antimalarials and drugs acting on other blood protozoa, intentional self-harm	2-T37.2X2	2-T37.2X
1	2-Poisoning by antimalarials and drugs acting on other blood protozoa, assault	2-T37.2X3	2-T37.2X
1	2-Poisoning by antimalarials and drugs acting on other blood protozoa, undetermined	2-T37.2X4	2-T37.2X
1	2-Adverse effect of antimalarials and drugs acting on other blood protozoa	2-T37.2X5	2-T37.2X
1	2-Underdosing of antimalarials and drugs acting on other blood protozoa	2-T37.2X6	2-T37.2X
1	2-Poisoning by, adverse effect of and underdosing of other antiprotozoal drugs	2-T37.3	2-T37
1	2-Poisoning by, adverse effect of and underdosing of other antiprotozoal drugs	2-T37.3X	2-T37.3
1	2-Poisoning by other antiprotozoal drugs, accidental (unintentional)	2-T37.3X1	2-T37.3X
1	2-Poisoning by other antiprotozoal drugs, intentional self-harm	2-T37.3X2	2-T37.3X
1	2-Poisoning by other antiprotozoal drugs, assault	2-T37.3X3	2-T37.3X
1	2-Poisoning by other antiprotozoal drugs, undetermined	2-T37.3X4	2-T37.3X
1	2-Adverse effect of other antiprotozoal drugs	2-T37.3X5	2-T37.3X
1	2-Underdosing of other antiprotozoal drugs	2-T37.3X6	2-T37.3X
1	2-Poisoning by, adverse effect of and underdosing of anthelminthics	2-T37.4	2-T37
1	2-Poisoning by, adverse effect of and underdosing of anthelminthics	2-T37.4X	2-T37.4
1	2-Poisoning by anthelminthics, accidental (unintentional)	2-T37.4X1	2-T37.4X
1	2-Poisoning by anthelminthics, intentional self-harm	2-T37.4X2	2-T37.4X
1	2-Poisoning by anthelminthics, assault	2-T37.4X3	2-T37.4X
1	2-Poisoning by anthelminthics, undetermined	2-T37.4X4	2-T37.4X
1	2-Adverse effect of anthelminthics	2-T37.4X5	2-T37.4X
1	2-Underdosing of anthelminthics	2-T37.4X6	2-T37.4X
1	2-Poisoning by, adverse effect of and underdosing of antiviral drugs	2-T37.5	2-T37
1	2-Poisoning by, adverse effect of and underdosing of antiviral drugs	2-T37.5X	2-T37.5
1	2-Poisoning by antiviral drugs, accidental (unintentional)	2-T37.5X1	2-T37.5X
1	2-Poisoning by antiviral drugs, intentional self-harm	2-T37.5X2	2-T37.5X
1	2-Poisoning by antiviral drugs, assault	2-T37.5X3	2-T37.5X
1	2-Poisoning by antiviral drugs, undetermined	2-T37.5X4	2-T37.5X
1	2-Adverse effect of antiviral drugs	2-T37.5X5	2-T37.5X
1	2-Underdosing of antiviral drugs	2-T37.5X6	2-T37.5X
1	2-Poisoning by, adverse effect of and underdosing of other specified systemic anti-infectives and antiparasitics	2-T37.8	2-T37
1	2-Poisoning by, adverse effect of and underdosing of other specified systemic anti-infectives and antiparasitics	2-T37.8X	2-T37.8
1	2-Poisoning by other specified systemic anti-infectives and antiparasitics, accidental (unintentional)	2-T37.8X1	2-T37.8X
1	2-Poisoning by other specified systemic anti-infectives and antiparasitics, intentional self-harm	2-T37.8X2	2-T37.8X
1	2-Poisoning by other specified systemic anti-infectives and antiparasitics, assault	2-T37.8X3	2-T37.8X
1	2-Poisoning by other specified systemic anti-infectives and antiparasitics, undetermined	2-T37.8X4	2-T37.8X
1	2-Adverse effect of other specified systemic anti-infectives and antiparasitics	2-T37.8X5	2-T37.8X
1	2-Underdosing of other specified systemic anti-infectives and antiparasitics	2-T37.8X6	2-T37.8X
1	2-Poisoning by, adverse effect of and underdosing of unspecified systemic anti-infective and antiparasitics	2-T37.9	2-T37
1	2-Poisoning by unspecified systemic anti-infective and antiparasitics, accidental (unintentional)	2-T37.91	2-T37.9
1	2-Poisoning by unspecified systemic anti-infective and antiparasitics, intentional self-harm	2-T37.92	2-T37.9
1	2-Poisoning by unspecified systemic anti-infective and antiparasitics, assault	2-T37.93	2-T37.9
1	2-Poisoning by unspecified systemic anti-infective and antiparasitics, undetermined	2-T37.94	2-T37.9
1	2-Adverse effect of unspecified systemic anti-infective and antiparasitic	2-T37.95	2-T37.9
1	2-Underdosing of unspecified systemic anti-infectives and antiparasitics	2-T37.96	2-T37.9
1	2-Poisoning by, adverse effect of and underdosing of hormones and their synthetic substitutes and antagonists, not elsewhere classified	2-T38	2-T36-T50
1	2-Poisoning by, adverse effect of and underdosing of glucocorticoids and synthetic analogues	2-T38.0	2-T38
1	2-Poisoning by, adverse effect of and underdosing of glucocorticoids and synthetic analogues	2-T38.0X	2-T38.0
1	2-Poisoning by glucocorticoids and synthetic analogues, accidental (unintentional)	2-T38.0X1	2-T38.0X
1	2-Poisoning by glucocorticoids and synthetic analogues, intentional self-harm	2-T38.0X2	2-T38.0X
1	2-Poisoning by glucocorticoids and synthetic analogues, assault	2-T38.0X3	2-T38.0X
1	2-Poisoning by glucocorticoids and synthetic analogues, undetermined	2-T38.0X4	2-T38.0X
1	2-Adverse effect of glucocorticoids and synthetic analogues	2-T38.0X5	2-T38.0X
1	2-Underdosing of glucocorticoids and synthetic analogues	2-T38.0X6	2-T38.0X
1	2-Poisoning by, adverse effect of and underdosing of thyroid hormones and substitutes	2-T38.1	2-T38
1	2-Poisoning by, adverse effect of and underdosing of thyroid hormones and substitutes	2-T38.1X	2-T38.1
1	2-Poisoning by thyroid hormones and substitutes, accidental (unintentional)	2-T38.1X1	2-T38.1X
1	2-Poisoning by thyroid hormones and substitutes, intentional self-harm	2-T38.1X2	2-T38.1X
1	2-Poisoning by thyroid hormones and substitutes, assault	2-T38.1X3	2-T38.1X
1	2-Poisoning by thyroid hormones and substitutes, undetermined	2-T38.1X4	2-T38.1X
1	2-Adverse effect of thyroid hormones and substitutes	2-T38.1X5	2-T38.1X
1	2-Underdosing of thyroid hormones and substitutes	2-T38.1X6	2-T38.1X
1	2-Poisoning by, adverse effect of and underdosing of antithyroid drugs	2-T38.2	2-T38
1	2-Poisoning by, adverse effect of and underdosing of antithyroid drugs	2-T38.2X	2-T38.2
1	2-Poisoning by antithyroid drugs, accidental (unintentional)	2-T38.2X1	2-T38.2X
1	2-Poisoning by antithyroid drugs, intentional self-harm	2-T38.2X2	2-T38.2X
1	2-Poisoning by antithyroid drugs, assault	2-T38.2X3	2-T38.2X
1	2-Poisoning by antithyroid drugs, undetermined	2-T38.2X4	2-T38.2X
1	2-Adverse effect of antithyroid drugs	2-T38.2X5	2-T38.2X
1	2-Underdosing of antithyroid drugs	2-T38.2X6	2-T38.2X
1	2-Poisoning by, adverse effect of and underdosing of insulin and oral hypoglycemic [antidiabetic] drugs	2-T38.3	2-T38
1	2-Poisoning by, adverse effect of and underdosing of insulin and oral hypoglycemic [antidiabetic] drugs	2-T38.3X	2-T38.3
1	2-Poisoning by insulin and oral hypoglycemic [antidiabetic] drugs, accidental (unintentional)	2-T38.3X1	2-T38.3X
1	2-Poisoning by insulin and oral hypoglycemic [antidiabetic] drugs, intentional self-harm	2-T38.3X2	2-T38.3X
1	2-Poisoning by insulin and oral hypoglycemic [antidiabetic] drugs, assault	2-T38.3X3	2-T38.3X
1	2-Poisoning by insulin and oral hypoglycemic [antidiabetic] drugs, undetermined	2-T38.3X4	2-T38.3X
1	2-Adverse effect of insulin and oral hypoglycemic [antidiabetic] drugs	2-T38.3X5	2-T38.3X
1	2-Underdosing of insulin and oral hypoglycemic [antidiabetic] drugs	2-T38.3X6	2-T38.3X
1	2-Poisoning by, adverse effect of and underdosing of oral contraceptives	2-T38.4	2-T38
1	2-Poisoning by, adverse effect of and underdosing of oral contraceptives	2-T38.4X	2-T38.4
1	2-Poisoning by oral contraceptives, accidental (unintentional)	2-T38.4X1	2-T38.4X
1	2-Poisoning by oral contraceptives, intentional self-harm	2-T38.4X2	2-T38.4X
1	2-Poisoning by oral contraceptives, assault	2-T38.4X3	2-T38.4X
1	2-Poisoning by oral contraceptives, undetermined	2-T38.4X4	2-T38.4X
1	2-Adverse effect of oral contraceptives	2-T38.4X5	2-T38.4X
1	2-Underdosing of oral contraceptives	2-T38.4X6	2-T38.4X
1	2-Poisoning by, adverse effect of and underdosing of other estrogens and progestogens	2-T38.5	2-T38
1	2-Poisoning by, adverse effect of and underdosing of other estrogens and progestogens	2-T38.5X	2-T38.5
1	2-Poisoning by other estrogens and progestogens, accidental (unintentional)	2-T38.5X1	2-T38.5X
1	2-Poisoning by other estrogens and progestogens, intentional self-harm	2-T38.5X2	2-T38.5X
1	2-Poisoning by other estrogens and progestogens, assault	2-T38.5X3	2-T38.5X
1	2-Poisoning by other estrogens and progestogens, undetermined	2-T38.5X4	2-T38.5X
1	2-Adverse effect of other estrogens and progestogens	2-T38.5X5	2-T38.5X
1	2-Underdosing of other estrogens and progestogens	2-T38.5X6	2-T38.5X
1	2-Poisoning by, adverse effect of and underdosing of antigonadotrophins, antiestrogens, antiandrogens, not elsewhere classified	2-T38.6	2-T38
1	2-Poisoning by, adverse effect of and underdosing of antigonadotrophins, antiestrogens, antiandrogens, not elsewhere classified	2-T38.6X	2-T38.6
1	2-Poisoning by antigonadotrophins, antiestrogens, antiandrogens, not elsewhere classified, accidental (unintentional)	2-T38.6X1	2-T38.6X
1	2-Poisoning by antigonadotrophins, antiestrogens, antiandrogens, not elsewhere classified, intentional self-harm	2-T38.6X2	2-T38.6X
1	2-Poisoning by antigonadotrophins, antiestrogens, antiandrogens, not elsewhere classified, assault	2-T38.6X3	2-T38.6X
1	2-Poisoning by antigonadotrophins, antiestrogens, antiandrogens, not elsewhere classified, undetermined	2-T38.6X4	2-T38.6X
1	2-Adverse effect of antigonadotrophins, antiestrogens, antiandrogens, not elsewhere classified	2-T38.6X5	2-T38.6X
1	2-Underdosing of antigonadotrophins, antiestrogens, antiandrogens, not elsewhere classified	2-T38.6X6	2-T38.6X
1	2-Poisoning by, adverse effect of and underdosing of androgens and anabolic congeners	2-T38.7	2-T38
1	2-Poisoning by, adverse effect of and underdosing of androgens and anabolic congeners	2-T38.7X	2-T38.7
1	2-Poisoning by androgens and anabolic congeners, accidental (unintentional)	2-T38.7X1	2-T38.7X
1	2-Poisoning by androgens and anabolic congeners, intentional self-harm	2-T38.7X2	2-T38.7X
1	2-Poisoning by androgens and anabolic congeners, assault	2-T38.7X3	2-T38.7X
1	2-Poisoning by androgens and anabolic congeners, undetermined	2-T38.7X4	2-T38.7X
1	2-Adverse effect of androgens and anabolic congeners	2-T38.7X5	2-T38.7X
1	2-Underdosing of androgens and anabolic congeners	2-T38.7X6	2-T38.7X
1	2-Poisoning by, adverse effect of and underdosing of other and unspecified hormones and synthetic substitutes	2-T38.8	2-T38
1	2-Poisoning by, adverse effect of and underdosing of unspecified hormones and synthetic substitutes	2-T38.80	2-T38.8
1	2-Poisoning by unspecified hormones and synthetic substitutes, accidental (unintentional)	2-T38.801	2-T38.80
1	2-Poisoning by unspecified hormones and synthetic substitutes, intentional self-harm	2-T38.802	2-T38.80
1	2-Poisoning by unspecified hormones and synthetic substitutes, assault	2-T38.803	2-T38.80
1	2-Poisoning by unspecified hormones and synthetic substitutes, undetermined	2-T38.804	2-T38.80
1	2-Adverse effect of unspecified hormones and synthetic substitutes	2-T38.805	2-T38.80
1	2-Underdosing of unspecified hormones and synthetic substitutes	2-T38.806	2-T38.80
1	2-Poisoning by, adverse effect of and underdosing of anterior pituitary [adenohypophyseal] hormones	2-T38.81	2-T38.8
1	2-Poisoning by anterior pituitary [adenohypophyseal] hormones, accidental (unintentional)	2-T38.811	2-T38.81
1	2-Poisoning by anterior pituitary [adenohypophyseal] hormones, intentional self-harm	2-T38.812	2-T38.81
1	2-Poisoning by anterior pituitary [adenohypophyseal] hormones, assault	2-T38.813	2-T38.81
1	2-Poisoning by anterior pituitary [adenohypophyseal] hormones, undetermined	2-T38.814	2-T38.81
1	2-Adverse effect of anterior pituitary [adenohypophyseal] hormones	2-T38.815	2-T38.81
1	2-Underdosing of anterior pituitary [adenohypophyseal] hormones	2-T38.816	2-T38.81
1	2-Poisoning by, adverse effect of and underdosing of other hormones and synthetic substitutes	2-T38.89	2-T38.8
1	2-Poisoning by other hormones and synthetic substitutes, accidental (unintentional)	2-T38.891	2-T38.89
1	2-Poisoning by other hormones and synthetic substitutes, intentional self-harm	2-T38.892	2-T38.89
1	2-Poisoning by other hormones and synthetic substitutes, assault	2-T38.893	2-T38.89
1	2-Poisoning by other hormones and synthetic substitutes, undetermined	2-T38.894	2-T38.89
1	2-Adverse effect of other hormones and synthetic substitutes	2-T38.895	2-T38.89
1	2-Underdosing of other hormones and synthetic substitutes	2-T38.896	2-T38.89
1	2-Poisoning by, adverse effect of and underdosing of other and unspecified hormone antagonists	2-T38.9	2-T38
1	2-Poisoning by, adverse effect of and underdosing of unspecified hormone antagonists	2-T38.90	2-T38.9
1	2-Poisoning by unspecified hormone antagonists, accidental (unintentional)	2-T38.901	2-T38.90
1	2-Poisoning by unspecified hormone antagonists, intentional self-harm	2-T38.902	2-T38.90
1	2-Poisoning by unspecified hormone antagonists, assault	2-T38.903	2-T38.90
1	2-Poisoning by unspecified hormone antagonists, undetermined	2-T38.904	2-T38.90
1	2-Adverse effect of unspecified hormone antagonists	2-T38.905	2-T38.90
1	2-Underdosing of unspecified hormone antagonists	2-T38.906	2-T38.90
1	2-Poisoning by, adverse effect of and underdosing of other hormone antagonists	2-T38.99	2-T38.9
1	2-Poisoning by other hormone antagonists, accidental (unintentional)	2-T38.991	2-T38.99
1	2-Poisoning by other hormone antagonists, intentional self-harm	2-T38.992	2-T38.99
1	2-Poisoning by other hormone antagonists, assault	2-T38.993	2-T38.99
1	2-Poisoning by other hormone antagonists, undetermined	2-T38.994	2-T38.99
1	2-Adverse effect of other hormone antagonists	2-T38.995	2-T38.99
1	2-Underdosing of other hormone antagonists	2-T38.996	2-T38.99
1	2-Poisoning by, adverse effect of and underdosing of nonopioid analgesics, antipyretics and antirheumatics	2-T39	2-T36-T50
1	2-Poisoning by, adverse effect of and underdosing of salicylates	2-T39.0	2-T39
1	2-Poisoning by, adverse effect of and underdosing of aspirin	2-T39.01	2-T39.0
1	2-Poisoning by aspirin, accidental (unintentional)	2-T39.011	2-T39.01
1	2-Poisoning by aspirin, intentional self-harm	2-T39.012	2-T39.01
1	2-Poisoning by aspirin, assault	2-T39.013	2-T39.01
1	2-Poisoning by aspirin, undetermined	2-T39.014	2-T39.01
1	2-Adverse effect of aspirin	2-T39.015	2-T39.01
1	2-Underdosing of aspirin	2-T39.016	2-T39.01
1	2-Poisoning by, adverse effect of and underdosing of other salicylates	2-T39.09	2-T39.0
1	2-Poisoning by salicylates, accidental (unintentional)	2-T39.091	2-T39.09
1	2-Poisoning by salicylates, intentional self-harm	2-T39.092	2-T39.09
1	2-Poisoning by salicylates, assault	2-T39.093	2-T39.09
1	2-Poisoning by salicylates, undetermined	2-T39.094	2-T39.09
1	2-Adverse effect of salicylates	2-T39.095	2-T39.09
1	2-Underdosing of salicylates	2-T39.096	2-T39.09
1	2-Poisoning by, adverse effect of and underdosing of 4-Aminophenol derivatives	2-T39.1	2-T39
1	2-Poisoning by, adverse effect of and underdosing of 4-Aminophenol derivatives	2-T39.1X	2-T39.1
1	2-Poisoning by 4-Aminophenol derivatives, accidental (unintentional)	2-T39.1X1	2-T39.1X
1	2-Poisoning by 4-Aminophenol derivatives, intentional self-harm	2-T39.1X2	2-T39.1X
1	2-Poisoning by 4-Aminophenol derivatives, assault	2-T39.1X3	2-T39.1X
1	2-Poisoning by 4-Aminophenol derivatives, undetermined	2-T39.1X4	2-T39.1X
1	2-Adverse effect of 4-Aminophenol derivatives	2-T39.1X5	2-T39.1X
1	2-Underdosing of 4-Aminophenol derivatives	2-T39.1X6	2-T39.1X
1	2-Poisoning by, adverse effect of and underdosing of pyrazolone derivatives	2-T39.2	2-T39
1	2-Poisoning by, adverse effect of and underdosing of pyrazolone derivatives	2-T39.2X	2-T39.2
1	2-Poisoning by pyrazolone derivatives, accidental (unintentional)	2-T39.2X1	2-T39.2X
1	2-Poisoning by pyrazolone derivatives, intentional self-harm	2-T39.2X2	2-T39.2X
1	2-Poisoning by pyrazolone derivatives, assault	2-T39.2X3	2-T39.2X
1	2-Poisoning by pyrazolone derivatives, undetermined	2-T39.2X4	2-T39.2X
1	2-Adverse effect of pyrazolone derivatives	2-T39.2X5	2-T39.2X
1	2-Underdosing of pyrazolone derivatives	2-T39.2X6	2-T39.2X
1	2-Poisoning by, adverse effect of and underdosing of other nonsteroidal anti-inflammatory drugs [NSAID]	2-T39.3	2-T39
1	2-Poisoning by, adverse effect of and underdosing of propionic acid derivatives	2-T39.31	2-T39.3
1	2-Poisoning by propionic acid derivatives, accidental (unintentional)	2-T39.311	2-T39.31
1	2-Poisoning by propionic acid derivatives, intentional self-harm	2-T39.312	2-T39.31
1	2-Poisoning by propionic acid derivatives, assault	2-T39.313	2-T39.31
1	2-Poisoning by propionic acid derivatives, undetermined	2-T39.314	2-T39.31
1	2-Adverse effect of propionic acid derivatives	2-T39.315	2-T39.31
1	2-Underdosing of propionic acid derivatives	2-T39.316	2-T39.31
1	2-Poisoning by, adverse effect of and underdosing of other nonsteroidal anti-inflammatory drugs [NSAID]	2-T39.39	2-T39.3
1	2-Poisoning by other nonsteroidal anti-inflammatory drugs [NSAID], accidental (unintentional)	2-T39.391	2-T39.39
1	2-Poisoning by other nonsteroidal anti-inflammatory drugs [NSAID], intentional self-harm	2-T39.392	2-T39.39
1	2-Poisoning by other nonsteroidal anti-inflammatory drugs [NSAID], assault	2-T39.393	2-T39.39
1	2-Poisoning by other nonsteroidal anti-inflammatory drugs [NSAID], undetermined	2-T39.394	2-T39.39
1	2-Adverse effect of other nonsteroidal anti-inflammatory drugs [NSAID]	2-T39.395	2-T39.39
1	2-Underdosing of other nonsteroidal anti-inflammatory drugs [NSAID]	2-T39.396	2-T39.39
1	2-Poisoning by, adverse effect of and underdosing of antirheumatics, not elsewhere classified	2-T39.4	2-T39
1	2-Poisoning by, adverse effect of and underdosing of antirheumatics, not elsewhere classified	2-T39.4X	2-T39.4
1	2-Poisoning by antirheumatics, not elsewhere classified, accidental (unintentional)	2-T39.4X1	2-T39.4X
1	2-Poisoning by antirheumatics, not elsewhere classified, intentional self-harm	2-T39.4X2	2-T39.4X
1	2-Poisoning by antirheumatics, not elsewhere classified, assault	2-T39.4X3	2-T39.4X
1	2-Poisoning by antirheumatics, not elsewhere classified, undetermined	2-T39.4X4	2-T39.4X
1	2-Adverse effect of antirheumatics, not elsewhere classified	2-T39.4X5	2-T39.4X
1	2-Underdosing of antirheumatics, not elsewhere classified	2-T39.4X6	2-T39.4X
1	2-Poisoning by, adverse effect of and underdosing of other nonopioid analgesics and antipyretics, not elsewhere classified	2-T39.8	2-T39
1	2-Poisoning by, adverse effect of and underdosing of other nonopioid analgesics and antipyretics, not elsewhere classified	2-T39.8X	2-T39.8
1	2-Poisoning by other nonopioid analgesics and antipyretics, not elsewhere classified, accidental (unintentional)	2-T39.8X1	2-T39.8X
1	2-Poisoning by other nonopioid analgesics and antipyretics, not elsewhere classified, intentional self-harm	2-T39.8X2	2-T39.8X
1	2-Poisoning by other nonopioid analgesics and antipyretics, not elsewhere classified, assault	2-T39.8X3	2-T39.8X
1	2-Poisoning by other nonopioid analgesics and antipyretics, not elsewhere classified, undetermined	2-T39.8X4	2-T39.8X
1	2-Adverse effect of other nonopioid analgesics and antipyretics, not elsewhere classified	2-T39.8X5	2-T39.8X
1	2-Underdosing of other nonopioid analgesics and antipyretics, not elsewhere classified	2-T39.8X6	2-T39.8X
1	2-Poisoning by, adverse effect of and underdosing of unspecified nonopioid analgesic, antipyretic and antirheumatic	2-T39.9	2-T39
1	2-Poisoning by unspecified nonopioid analgesic, antipyretic and antirheumatic, accidental (unintentional)	2-T39.91	2-T39.9
1	2-Poisoning by unspecified nonopioid analgesic, antipyretic and antirheumatic, intentional self-harm	2-T39.92	2-T39.9
1	2-Poisoning by unspecified nonopioid analgesic, antipyretic and antirheumatic, assault	2-T39.93	2-T39.9
1	2-Poisoning by unspecified nonopioid analgesic, antipyretic and antirheumatic, undetermined	2-T39.94	2-T39.9
1	2-Adverse effect of unspecified nonopioid analgesic, antipyretic and antirheumatic	2-T39.95	2-T39.9
1	2-Underdosing of unspecified nonopioid analgesic, antipyretic and antirheumatic	2-T39.96	2-T39.9
1	2-Poisoning by, adverse effect of and underdosing of narcotics and psychodysleptics [hallucinogens]	2-T40	2-T36-T50
1	2-Poisoning by, adverse effect of and underdosing of opium	2-T40.0	2-T40
1	2-Poisoning by, adverse effect of and underdosing of opium	2-T40.0X	2-T40.0
1	2-Poisoning by opium, accidental (unintentional)	2-T40.0X1	2-T40.0X
1	2-Poisoning by opium, intentional self-harm	2-T40.0X2	2-T40.0X
1	2-Poisoning by opium, assault	2-T40.0X3	2-T40.0X
1	2-Poisoning by opium, undetermined	2-T40.0X4	2-T40.0X
1	2-Adverse effect of opium	2-T40.0X5	2-T40.0X
1	2-Underdosing of opium	2-T40.0X6	2-T40.0X
1	2-Poisoning by and adverse effect of heroin	2-T40.1	2-T40
1	2-Poisoning by and adverse effect of heroin	2-T40.1X	2-T40.1
1	2-Poisoning by heroin, accidental (unintentional)	2-T40.1X1	2-T40.1X
1	2-Poisoning by heroin, intentional self-harm	2-T40.1X2	2-T40.1X
1	2-Poisoning by heroin, assault	2-T40.1X3	2-T40.1X
1	2-Poisoning by heroin, undetermined	2-T40.1X4	2-T40.1X
1	2-Poisoning by, adverse effect of and underdosing of other opioids	2-T40.2	2-T40
1	2-Poisoning by, adverse effect of and underdosing of other opioids	2-T40.2X	2-T40.2
1	2-Poisoning by other opioids, accidental (unintentional)	2-T40.2X1	2-T40.2X
1	2-Poisoning by other opioids, intentional self-harm	2-T40.2X2	2-T40.2X
1	2-Poisoning by other opioids, assault	2-T40.2X3	2-T40.2X
1	2-Poisoning by other opioids, undetermined	2-T40.2X4	2-T40.2X
1	2-Adverse effect of other opioids	2-T40.2X5	2-T40.2X
1	2-Underdosing of other opioids	2-T40.2X6	2-T40.2X
1	2-Poisoning by, adverse effect of and underdosing of methadone	2-T40.3	2-T40
1	2-Poisoning by, adverse effect of and underdosing of methadone	2-T40.3X	2-T40.3
1	2-Poisoning by methadone, accidental (unintentional)	2-T40.3X1	2-T40.3X
1	2-Poisoning by methadone, intentional self-harm	2-T40.3X2	2-T40.3X
1	2-Poisoning by methadone, assault	2-T40.3X3	2-T40.3X
1	2-Poisoning by methadone, undetermined	2-T40.3X4	2-T40.3X
1	2-Adverse effect of methadone	2-T40.3X5	2-T40.3X
1	2-Underdosing of methadone	2-T40.3X6	2-T40.3X
1	2-Poisoning by, adverse effect of and underdosing of other synthetic narcotics	2-T40.4	2-T40
1	2-Poisoning by, adverse effect of and underdosing of fentanyl or fentanyl analogs	2-T40.41	2-T40.4
1	2-Poisoning by fentanyl or fentanyl analogs, accidental (unintentional)	2-T40.411	2-T40.41
1	2-Poisoning by fentanyl or fentanyl analogs, intentional self-harm	2-T40.412	2-T40.41
1	2-Poisoning by fentanyl or fentanyl analogs, assault	2-T40.413	2-T40.41
1	2-Poisoning by fentanyl or fentanyl analogs, undetermined	2-T40.414	2-T40.41
1	2-Adverse effect of fentanyl or fentanyl analogs	2-T40.415	2-T40.41
1	2-Underdosing of fentanyl or fentanyl analogs	2-T40.416	2-T40.41
1	2-Poisoning by, adverse effect of and underdosing of tramadol	2-T40.42	2-T40.4
1	2-Poisoning by tramadol, accidental (unintentional)	2-T40.421	2-T40.42
1	2-Poisoning by tramadol, intentional self-harm	2-T40.422	2-T40.42
1	2-Poisoning by tramadol, assault	2-T40.423	2-T40.42
1	2-Poisoning by tramadol, undetermined	2-T40.424	2-T40.42
1	2-Adverse effect of tramadol	2-T40.425	2-T40.42
1	2-Underdosing of tramadol	2-T40.426	2-T40.42
1	2-Poisoning by, adverse effect of and underdosing of other synthetic narcotics	2-T40.49	2-T40.4
1	2-Poisoning by other synthetic narcotics, accidental (unintentional)	2-T40.491	2-T40.49
1	2-Poisoning by other synthetic narcotics, intentional self-harm	2-T40.492	2-T40.49
1	2-Poisoning by other synthetic narcotics, assault	2-T40.493	2-T40.49
1	2-Poisoning by other synthetic narcotics, undetermined	2-T40.494	2-T40.49
1	2-Adverse effect of other synthetic narcotics	2-T40.495	2-T40.49
1	2-Underdosing of other synthetic narcotics	2-T40.496	2-T40.49
1	2-Poisoning by, adverse effect of and underdosing of cocaine	2-T40.5	2-T40
1	2-Poisoning by, adverse effect of and underdosing of cocaine	2-T40.5X	2-T40.5
1	2-Poisoning by cocaine, accidental (unintentional)	2-T40.5X1	2-T40.5X
1	2-Poisoning by cocaine, intentional self-harm	2-T40.5X2	2-T40.5X
1	2-Poisoning by cocaine, assault	2-T40.5X3	2-T40.5X
1	2-Poisoning by cocaine, undetermined	2-T40.5X4	2-T40.5X
1	2-Adverse effect of cocaine	2-T40.5X5	2-T40.5X
1	2-Underdosing of cocaine	2-T40.5X6	2-T40.5X
1	2-Poisoning by, adverse effect of and underdosing of other and unspecified narcotics	2-T40.6	2-T40
1	2-Poisoning by, adverse effect of and underdosing of unspecified narcotics	2-T40.60	2-T40.6
1	2-Poisoning by unspecified narcotics, accidental (unintentional)	2-T40.601	2-T40.60
1	2-Poisoning by unspecified narcotics, intentional self-harm	2-T40.602	2-T40.60
1	2-Poisoning by unspecified narcotics, assault	2-T40.603	2-T40.60
1	2-Poisoning by unspecified narcotics, undetermined	2-T40.604	2-T40.60
1	2-Adverse effect of unspecified narcotics	2-T40.605	2-T40.60
1	2-Underdosing of unspecified narcotics	2-T40.606	2-T40.60
1	2-Poisoning by, adverse effect of and underdosing of other narcotics	2-T40.69	2-T40.6
1	2-Poisoning by other narcotics, accidental (unintentional)	2-T40.691	2-T40.69
1	2-Poisoning by other narcotics, intentional self-harm	2-T40.692	2-T40.69
1	2-Poisoning by other narcotics, assault	2-T40.693	2-T40.69
1	2-Poisoning by other narcotics, undetermined	2-T40.694	2-T40.69
1	2-Adverse effect of other narcotics	2-T40.695	2-T40.69
1	2-Underdosing of other narcotics	2-T40.696	2-T40.69
1	2-Poisoning by, adverse effect of and underdosing of cannabis (derivatives)	2-T40.7	2-T40
1	2-Poisoning by, adverse effect of and underdosing of cannabis (derivatives)	2-T40.71	2-T40.7
1	2-Poisoning by cannabis, accidental (unintentional)	2-T40.711	2-T40.71
1	2-Poisoning by cannabis, intentional self-harm	2-T40.712	2-T40.71
1	2-Poisoning by cannabis, assault	2-T40.713	2-T40.71
1	2-Poisoning by cannabis, undetermined	2-T40.714	2-T40.71
1	2-Adverse effect of cannabis	2-T40.715	2-T40.71
1	2-Underdosing of cannabis	2-T40.716	2-T40.71
1	2-Poisoning by, adverse effect of and underdosing of synthetic cannabinoids	2-T40.72	2-T40.7
1	2-Poisoning by synthetic cannabinoids, accidental (unintentional)	2-T40.721	2-T40.72
1	2-Poisoning by synthetic cannabinoids, intentional self-harm	2-T40.722	2-T40.72
1	2-Poisoning by synthetic cannabinoids, assault	2-T40.723	2-T40.72
1	2-Poisoning by synthetic cannabinoids, undetermined	2-T40.724	2-T40.72
1	2-Adverse effect of synthetic cannabinoids	2-T40.725	2-T40.72
1	2-Underdosing of synthetic cannabinoids	2-T40.726	2-T40.72
1	2-Poisoning by and adverse effect of lysergide [LSD]	2-T40.8	2-T40
1	2-Poisoning by and adverse effect of lysergide [LSD]	2-T40.8X	2-T40.8
1	2-Poisoning by lysergide [LSD], accidental (unintentional)	2-T40.8X1	2-T40.8X
1	2-Poisoning by lysergide [LSD], intentional self-harm	2-T40.8X2	2-T40.8X
1	2-Poisoning by lysergide [LSD], assault	2-T40.8X3	2-T40.8X
1	2-Poisoning by lysergide [LSD], undetermined	2-T40.8X4	2-T40.8X
1	2-Poisoning by, adverse effect of and underdosing of other and unspecified psychodysleptics [hallucinogens]	2-T40.9	2-T40
1	2-Poisoning by, adverse effect of and underdosing of unspecified psychodysleptics [hallucinogens]	2-T40.90	2-T40.9
1	2-Poisoning by unspecified psychodysleptics [hallucinogens], accidental (unintentional)	2-T40.901	2-T40.90
1	2-Poisoning by unspecified psychodysleptics [hallucinogens], intentional self-harm	2-T40.902	2-T40.90
1	2-Poisoning by unspecified psychodysleptics [hallucinogens], assault	2-T40.903	2-T40.90
1	2-Poisoning by unspecified psychodysleptics [hallucinogens], undetermined	2-T40.904	2-T40.90
1	2-Adverse effect of unspecified psychodysleptics [hallucinogens]	2-T40.905	2-T40.90
1	2-Underdosing of unspecified psychodysleptics [hallucinogens]	2-T40.906	2-T40.90
1	2-Poisoning by, adverse effect of and underdosing of other psychodysleptics [hallucinogens]	2-T40.99	2-T40.9
1	2-Poisoning by other psychodysleptics [hallucinogens], accidental (unintentional)	2-T40.991	2-T40.99
1	2-Poisoning by other psychodysleptics [hallucinogens], intentional self-harm	2-T40.992	2-T40.99
1	2-Poisoning by other psychodysleptics [hallucinogens], assault	2-T40.993	2-T40.99
1	2-Poisoning by other psychodysleptics [hallucinogens], undetermined	2-T40.994	2-T40.99
1	2-Adverse effect of other psychodysleptics [hallucinogens]	2-T40.995	2-T40.99
1	2-Underdosing of other psychodysleptics [hallucinogens]	2-T40.996	2-T40.99
1	2-Poisoning by, adverse effect of and underdosing of anesthetics and therapeutic gases	2-T41	2-T36-T50
1	2-Poisoning by, adverse effect of and underdosing of inhaled anesthetics	2-T41.0	2-T41
1	2-Poisoning by, adverse effect of and underdosing of inhaled anesthetics	2-T41.0X	2-T41.0
1	2-Poisoning by inhaled anesthetics, accidental (unintentional)	2-T41.0X1	2-T41.0X
1	2-Poisoning by inhaled anesthetics, intentional self-harm	2-T41.0X2	2-T41.0X
1	2-Poisoning by inhaled anesthetics, assault	2-T41.0X3	2-T41.0X
1	2-Poisoning by inhaled anesthetics, undetermined	2-T41.0X4	2-T41.0X
1	2-Adverse effect of inhaled anesthetics	2-T41.0X5	2-T41.0X
1	2-Underdosing of inhaled anesthetics	2-T41.0X6	2-T41.0X
1	2-Poisoning by, adverse effect of and underdosing of intravenous anesthetics	2-T41.1	2-T41
1	2-Poisoning by, adverse effect of and underdosing of intravenous anesthetics	2-T41.1X	2-T41.1
1	2-Poisoning by intravenous anesthetics, accidental (unintentional)	2-T41.1X1	2-T41.1X
1	2-Poisoning by intravenous anesthetics, intentional self-harm	2-T41.1X2	2-T41.1X
1	2-Poisoning by intravenous anesthetics, assault	2-T41.1X3	2-T41.1X
1	2-Poisoning by intravenous anesthetics, undetermined	2-T41.1X4	2-T41.1X
1	2-Adverse effect of intravenous anesthetics	2-T41.1X5	2-T41.1X
1	2-Underdosing of intravenous anesthetics	2-T41.1X6	2-T41.1X
1	2-Poisoning by, adverse effect of and underdosing of other and unspecified general anesthetics	2-T41.2	2-T41
1	2-Poisoning by, adverse effect of and underdosing of unspecified general anesthetics	2-T41.20	2-T41.2
1	2-Poisoning by unspecified general anesthetics, accidental (unintentional)	2-T41.201	2-T41.20
1	2-Poisoning by unspecified general anesthetics, intentional self-harm	2-T41.202	2-T41.20
1	2-Poisoning by unspecified general anesthetics, assault	2-T41.203	2-T41.20
1	2-Poisoning by unspecified general anesthetics, undetermined	2-T41.204	2-T41.20
1	2-Adverse effect of unspecified general anesthetics	2-T41.205	2-T41.20
1	2-Underdosing of unspecified general anesthetics	2-T41.206	2-T41.20
1	2-Poisoning by, adverse effect of and underdosing of other general anesthetics	2-T41.29	2-T41.2
1	2-Poisoning by other general anesthetics, accidental (unintentional)	2-T41.291	2-T41.29
1	2-Poisoning by other general anesthetics, intentional self-harm	2-T41.292	2-T41.29
1	2-Poisoning by other general anesthetics, assault	2-T41.293	2-T41.29
1	2-Poisoning by other general anesthetics, undetermined	2-T41.294	2-T41.29
1	2-Adverse effect of other general anesthetics	2-T41.295	2-T41.29
1	2-Underdosing of other general anesthetics	2-T41.296	2-T41.29
1	2-Poisoning by, adverse effect of and underdosing of local anesthetics	2-T41.3	2-T41
1	2-Poisoning by, adverse effect of and underdosing of local anesthetics	2-T41.3X	2-T41.3
1	2-Poisoning by local anesthetics, accidental (unintentional)	2-T41.3X1	2-T41.3X
1	2-Poisoning by local anesthetics, intentional self-harm	2-T41.3X2	2-T41.3X
1	2-Poisoning by local anesthetics, assault	2-T41.3X3	2-T41.3X
1	2-Poisoning by local anesthetics, undetermined	2-T41.3X4	2-T41.3X
1	2-Adverse effect of local anesthetics	2-T41.3X5	2-T41.3X
1	2-Underdosing of local anesthetics	2-T41.3X6	2-T41.3X
1	2-Poisoning by, adverse effect of and underdosing of unspecified anesthetic	2-T41.4	2-T41
1	2-Poisoning by unspecified anesthetic, accidental (unintentional)	2-T41.41	2-T41.4
1	2-Poisoning by unspecified anesthetic, intentional self-harm	2-T41.42	2-T41.4
1	2-Poisoning by unspecified anesthetic, assault	2-T41.43	2-T41.4
1	2-Poisoning by unspecified anesthetic, undetermined	2-T41.44	2-T41.4
1	2-Adverse effect of unspecified anesthetic	2-T41.45	2-T41.4
1	2-Underdosing of unspecified anesthetics	2-T41.46	2-T41.4
1	2-Poisoning by, adverse effect of and underdosing of therapeutic gases	2-T41.5	2-T41
1	2-Poisoning by, adverse effect of and underdosing of therapeutic gases	2-T41.5X	2-T41.5
1	2-Poisoning by therapeutic gases, accidental (unintentional)	2-T41.5X1	2-T41.5X
1	2-Poisoning by therapeutic gases, intentional self-harm	2-T41.5X2	2-T41.5X
1	2-Poisoning by therapeutic gases, assault	2-T41.5X3	2-T41.5X
1	2-Poisoning by therapeutic gases, undetermined	2-T41.5X4	2-T41.5X
1	2-Adverse effect of therapeutic gases	2-T41.5X5	2-T41.5X
1	2-Underdosing of therapeutic gases	2-T41.5X6	2-T41.5X
1	2-Poisoning by, adverse effect of and underdosing of antiepileptic, sedative- hypnotic and antiparkinsonism drugs	2-T42	2-T36-T50
1	2-Poisoning by, adverse effect of and underdosing of hydantoin derivatives	2-T42.0	2-T42
1	2-Poisoning by, adverse effect of and underdosing of hydantoin derivatives	2-T42.0X	2-T42.0
1	2-Poisoning by hydantoin derivatives, accidental (unintentional)	2-T42.0X1	2-T42.0X
1	2-Poisoning by hydantoin derivatives, intentional self-harm	2-T42.0X2	2-T42.0X
1	2-Poisoning by hydantoin derivatives, assault	2-T42.0X3	2-T42.0X
1	2-Poisoning by hydantoin derivatives, undetermined	2-T42.0X4	2-T42.0X
1	2-Adverse effect of hydantoin derivatives	2-T42.0X5	2-T42.0X
1	2-Underdosing of hydantoin derivatives	2-T42.0X6	2-T42.0X
1	2-Poisoning by, adverse effect of and underdosing of iminostilbenes	2-T42.1	2-T42
1	2-Poisoning by, adverse effect of and underdosing of iminostilbenes	2-T42.1X	2-T42.1
1	2-Poisoning by iminostilbenes, accidental (unintentional)	2-T42.1X1	2-T42.1X
1	2-Poisoning by iminostilbenes, intentional self-harm	2-T42.1X2	2-T42.1X
1	2-Poisoning by iminostilbenes, assault	2-T42.1X3	2-T42.1X
1	2-Poisoning by iminostilbenes, undetermined	2-T42.1X4	2-T42.1X
1	2-Adverse effect of iminostilbenes	2-T42.1X5	2-T42.1X
1	2-Underdosing of iminostilbenes	2-T42.1X6	2-T42.1X
1	2-Poisoning by, adverse effect of and underdosing of succinimides and oxazolidinediones	2-T42.2	2-T42
1	2-Poisoning by, adverse effect of and underdosing of succinimides and oxazolidinediones	2-T42.2X	2-T42.2
1	2-Poisoning by succinimides and oxazolidinediones, accidental (unintentional)	2-T42.2X1	2-T42.2X
1	2-Poisoning by succinimides and oxazolidinediones, intentional self-harm	2-T42.2X2	2-T42.2X
1	2-Poisoning by succinimides and oxazolidinediones, assault	2-T42.2X3	2-T42.2X
1	2-Poisoning by succinimides and oxazolidinediones, undetermined	2-T42.2X4	2-T42.2X
1	2-Adverse effect of succinimides and oxazolidinediones	2-T42.2X5	2-T42.2X
1	2-Underdosing of succinimides and oxazolidinediones	2-T42.2X6	2-T42.2X
1	2-Poisoning by, adverse effect of and underdosing of barbiturates	2-T42.3	2-T42
1	2-Poisoning by, adverse effect of and underdosing of barbiturates	2-T42.3X	2-T42.3
1	2-Poisoning by barbiturates, accidental (unintentional)	2-T42.3X1	2-T42.3X
1	2-Poisoning by barbiturates, intentional self-harm	2-T42.3X2	2-T42.3X
1	2-Poisoning by barbiturates, assault	2-T42.3X3	2-T42.3X
1	2-Poisoning by barbiturates, undetermined	2-T42.3X4	2-T42.3X
1	2-Adverse effect of barbiturates	2-T42.3X5	2-T42.3X
1	2-Underdosing of barbiturates	2-T42.3X6	2-T42.3X
1	2-Poisoning by, adverse effect of and underdosing of benzodiazepines	2-T42.4	2-T42
1	2-Poisoning by, adverse effect of and underdosing of benzodiazepines	2-T42.4X	2-T42.4
1	2-Poisoning by benzodiazepines, accidental (unintentional)	2-T42.4X1	2-T42.4X
1	2-Poisoning by benzodiazepines, intentional self-harm	2-T42.4X2	2-T42.4X
1	2-Poisoning by benzodiazepines, assault	2-T42.4X3	2-T42.4X
1	2-Poisoning by benzodiazepines, undetermined	2-T42.4X4	2-T42.4X
1	2-Adverse effect of benzodiazepines	2-T42.4X5	2-T42.4X
1	2-Underdosing of benzodiazepines	2-T42.4X6	2-T42.4X
1	2-Poisoning by, adverse effect of and underdosing of mixed antiepileptics	2-T42.5	2-T42
1	2-Poisoning by, adverse effect of and underdosing of antiepileptics	2-T42.5X	2-T42.5
1	2-Poisoning by mixed antiepileptics, accidental (unintentional)	2-T42.5X1	2-T42.5X
1	2-Poisoning by mixed antiepileptics, intentional self-harm	2-T42.5X2	2-T42.5X
1	2-Poisoning by mixed antiepileptics, assault	2-T42.5X3	2-T42.5X
1	2-Poisoning by mixed antiepileptics, undetermined	2-T42.5X4	2-T42.5X
1	2-Adverse effect of mixed antiepileptics	2-T42.5X5	2-T42.5X
1	2-Underdosing of mixed antiepileptics	2-T42.5X6	2-T42.5X
1	2-Poisoning by, adverse effect of and underdosing of other antiepileptic and sedative-hypnotic drugs	2-T42.6	2-T42
1	2-Poisoning by, adverse effect of and underdosing of other antiepileptic and sedative-hypnotic drugs	2-T42.6X	2-T42.6
1	2-Poisoning by other antiepileptic and sedative-hypnotic drugs, accidental (unintentional)	2-T42.6X1	2-T42.6X
1	2-Poisoning by other antiepileptic and sedative-hypnotic drugs, intentional self-harm	2-T42.6X2	2-T42.6X
1	2-Poisoning by other antiepileptic and sedative-hypnotic drugs, assault	2-T42.6X3	2-T42.6X
1	2-Poisoning by other antiepileptic and sedative-hypnotic drugs, undetermined	2-T42.6X4	2-T42.6X
1	2-Adverse effect of other antiepileptic and sedative-hypnotic drugs	2-T42.6X5	2-T42.6X
1	2-Underdosing of other antiepileptic and sedative-hypnotic drugs	2-T42.6X6	2-T42.6X
1	2-Poisoning by, adverse effect of and underdosing of unspecified antiepileptic and sedative-hypnotic drugs	2-T42.7	2-T42
1	2-Poisoning by unspecified antiepileptic and sedative-hypnotic drugs, accidental (unintentional)	2-T42.71	2-T42.7
1	2-Poisoning by unspecified antiepileptic and sedative-hypnotic drugs, intentional self-harm	2-T42.72	2-T42.7
1	2-Poisoning by unspecified antiepileptic and sedative-hypnotic drugs, assault	2-T42.73	2-T42.7
1	2-Poisoning by unspecified antiepileptic and sedative-hypnotic drugs, undetermined	2-T42.74	2-T42.7
1	2-Adverse effect of unspecified antiepileptic and sedative-hypnotic drugs	2-T42.75	2-T42.7
1	2-Underdosing of unspecified antiepileptic and sedative-hypnotic drugs	2-T42.76	2-T42.7
1	2-Poisoning by, adverse effect of and underdosing of antiparkinsonism drugs and other central muscle-tone depressants	2-T42.8	2-T42
1	2-Poisoning by, adverse effect of and underdosing of antiparkinsonism drugs and other central muscle-tone depressants	2-T42.8X	2-T42.8
1	2-Poisoning by antiparkinsonism drugs and other central muscle-tone depressants, accidental (unintentional)	2-T42.8X1	2-T42.8X
1	2-Poisoning by antiparkinsonism drugs and other central muscle-tone depressants, intentional self-harm	2-T42.8X2	2-T42.8X
1	2-Poisoning by antiparkinsonism drugs and other central muscle-tone depressants, assault	2-T42.8X3	2-T42.8X
1	2-Poisoning by antiparkinsonism drugs and other central muscle-tone depressants, undetermined	2-T42.8X4	2-T42.8X
1	2-Adverse effect of antiparkinsonism drugs and other central muscle-tone depressants	2-T42.8X5	2-T42.8X
1	2-Underdosing of antiparkinsonism drugs and other central muscle-tone depressants	2-T42.8X6	2-T42.8X
1	2-Poisoning by, adverse effect of and underdosing of psychotropic drugs, not elsewhere classified	2-T43	2-T36-T50
1	2-Poisoning by, adverse effect of and underdosing of tricyclic and tetracyclic antidepressants	2-T43.0	2-T43
1	2-Poisoning by, adverse effect of and underdosing of tricyclic antidepressants	2-T43.01	2-T43.0
1	2-Poisoning by tricyclic antidepressants, accidental (unintentional)	2-T43.011	2-T43.01
1	2-Poisoning by tricyclic antidepressants, intentional self-harm	2-T43.012	2-T43.01
1	2-Poisoning by tricyclic antidepressants, assault	2-T43.013	2-T43.01
1	2-Poisoning by tricyclic antidepressants, undetermined	2-T43.014	2-T43.01
1	2-Adverse effect of tricyclic antidepressants	2-T43.015	2-T43.01
1	2-Underdosing of tricyclic antidepressants	2-T43.016	2-T43.01
1	2-Poisoning by, adverse effect of and underdosing of tetracyclic antidepressants	2-T43.02	2-T43.0
1	2-Poisoning by tetracyclic antidepressants, accidental (unintentional)	2-T43.021	2-T43.02
1	2-Poisoning by tetracyclic antidepressants, intentional self-harm	2-T43.022	2-T43.02
1	2-Poisoning by tetracyclic antidepressants, assault	2-T43.023	2-T43.02
1	2-Poisoning by tetracyclic antidepressants, undetermined	2-T43.024	2-T43.02
1	2-Adverse effect of tetracyclic antidepressants	2-T43.025	2-T43.02
1	2-Underdosing of tetracyclic antidepressants	2-T43.026	2-T43.02
1	2-Poisoning by, adverse effect of and underdosing of monoamine-oxidase-inhibitor antidepressants	2-T43.1	2-T43
1	2-Poisoning by, adverse effect of and underdosing of monoamine-oxidase-inhibitor antidepressants	2-T43.1X	2-T43.1
1	2-Poisoning by monoamine-oxidase-inhibitor antidepressants, accidental (unintentional)	2-T43.1X1	2-T43.1X
1	2-Poisoning by monoamine-oxidase-inhibitor antidepressants, intentional self-harm	2-T43.1X2	2-T43.1X
1	2-Poisoning by monoamine-oxidase-inhibitor antidepressants, assault	2-T43.1X3	2-T43.1X
1	2-Poisoning by monoamine-oxidase-inhibitor antidepressants, undetermined	2-T43.1X4	2-T43.1X
1	2-Adverse effect of monoamine-oxidase-inhibitor antidepressants	2-T43.1X5	2-T43.1X
1	2-Underdosing of monoamine-oxidase-inhibitor antidepressants	2-T43.1X6	2-T43.1X
1	2-Poisoning by, adverse effect of and underdosing of other and unspecified antidepressants	2-T43.2	2-T43
1	2-Poisoning by, adverse effect of and underdosing of unspecified antidepressants	2-T43.20	2-T43.2
1	2-Poisoning by unspecified antidepressants, accidental (unintentional)	2-T43.201	2-T43.20
1	2-Poisoning by unspecified antidepressants, intentional self-harm	2-T43.202	2-T43.20
1	2-Poisoning by unspecified antidepressants, assault	2-T43.203	2-T43.20
1	2-Poisoning by unspecified antidepressants, undetermined	2-T43.204	2-T43.20
1	2-Adverse effect of unspecified antidepressants	2-T43.205	2-T43.20
1	2-Underdosing of unspecified antidepressants	2-T43.206	2-T43.20
1	2-Poisoning by, adverse effect of and underdosing of selective serotonin and norepinephrine reuptake inhibitors	2-T43.21	2-T43.2
1	2-Poisoning by selective serotonin and norepinephrine reuptake inhibitors, accidental (unintentional)	2-T43.211	2-T43.21
1	2-Poisoning by selective serotonin and norepinephrine reuptake inhibitors, intentional self-harm	2-T43.212	2-T43.21
1	2-Poisoning by selective serotonin and norepinephrine reuptake inhibitors, assault	2-T43.213	2-T43.21
1	2-Poisoning by selective serotonin and norepinephrine reuptake inhibitors, undetermined	2-T43.214	2-T43.21
1	2-Adverse effect of selective serotonin and norepinephrine reuptake inhibitors	2-T43.215	2-T43.21
1	2-Underdosing of selective serotonin and norepinephrine reuptake inhibitors	2-T43.216	2-T43.21
1	2-Poisoning by, adverse effect of and underdosing of selective serotonin reuptake inhibitors	2-T43.22	2-T43.2
1	2-Poisoning by selective serotonin reuptake inhibitors, accidental (unintentional)	2-T43.221	2-T43.22
1	2-Poisoning by selective serotonin reuptake inhibitors, intentional self-harm	2-T43.222	2-T43.22
1	2-Poisoning by selective serotonin reuptake inhibitors, assault	2-T43.223	2-T43.22
1	2-Poisoning by selective serotonin reuptake inhibitors, undetermined	2-T43.224	2-T43.22
1	2-Adverse effect of selective serotonin reuptake inhibitors	2-T43.225	2-T43.22
1	2-Underdosing of selective serotonin reuptake inhibitors	2-T43.226	2-T43.22
1	2-Poisoning by, adverse effect of and underdosing of other antidepressants	2-T43.29	2-T43.2
1	2-Poisoning by other antidepressants, accidental (unintentional)	2-T43.291	2-T43.29
1	2-Poisoning by other antidepressants, intentional self-harm	2-T43.292	2-T43.29
1	2-Poisoning by other antidepressants, assault	2-T43.293	2-T43.29
1	2-Poisoning by other antidepressants, undetermined	2-T43.294	2-T43.29
1	2-Adverse effect of other antidepressants	2-T43.295	2-T43.29
1	2-Underdosing of other antidepressants	2-T43.296	2-T43.29
1	2-Poisoning by, adverse effect of and underdosing of phenothiazine antipsychotics and neuroleptics	2-T43.3	2-T43
1	2-Poisoning by, adverse effect of and underdosing of phenothiazine antipsychotics and neuroleptics	2-T43.3X	2-T43.3
1	2-Poisoning by phenothiazine antipsychotics and neuroleptics, accidental (unintentional)	2-T43.3X1	2-T43.3X
1	2-Poisoning by phenothiazine antipsychotics and neuroleptics, intentional self-harm	2-T43.3X2	2-T43.3X
1	2-Poisoning by phenothiazine antipsychotics and neuroleptics, assault	2-T43.3X3	2-T43.3X
1	2-Poisoning by phenothiazine antipsychotics and neuroleptics, undetermined	2-T43.3X4	2-T43.3X
1	2-Adverse effect of phenothiazine antipsychotics and neuroleptics	2-T43.3X5	2-T43.3X
1	2-Underdosing of phenothiazine antipsychotics and neuroleptics	2-T43.3X6	2-T43.3X
1	2-Poisoning by, adverse effect of and underdosing of butyrophenone and thiothixene neuroleptics	2-T43.4	2-T43
1	2-Poisoning by, adverse effect of and underdosing of butyrophenone and thiothixene neuroleptics	2-T43.4X	2-T43.4
1	2-Poisoning by butyrophenone and thiothixene neuroleptics, accidental (unintentional)	2-T43.4X1	2-T43.4X
1	2-Poisoning by butyrophenone and thiothixene neuroleptics, intentional self-harm	2-T43.4X2	2-T43.4X
1	2-Poisoning by butyrophenone and thiothixene neuroleptics, assault	2-T43.4X3	2-T43.4X
1	2-Poisoning by butyrophenone and thiothixene neuroleptics, undetermined	2-T43.4X4	2-T43.4X
1	2-Adverse effect of butyrophenone and thiothixene neuroleptics	2-T43.4X5	2-T43.4X
1	2-Underdosing of butyrophenone and thiothixene neuroleptics	2-T43.4X6	2-T43.4X
1	2-Poisoning by, adverse effect of and underdosing of other and unspecified antipsychotics and neuroleptics	2-T43.5	2-T43
1	2-Poisoning by, adverse effect of and underdosing of unspecified antipsychotics and neuroleptics	2-T43.50	2-T43.5
1	2-Poisoning by unspecified antipsychotics and neuroleptics, accidental (unintentional)	2-T43.501	2-T43.50
1	2-Poisoning by unspecified antipsychotics and neuroleptics, intentional self-harm	2-T43.502	2-T43.50
1	2-Poisoning by unspecified antipsychotics and neuroleptics, assault	2-T43.503	2-T43.50
1	2-Poisoning by unspecified antipsychotics and neuroleptics, undetermined	2-T43.504	2-T43.50
1	2-Adverse effect of unspecified antipsychotics and neuroleptics	2-T43.505	2-T43.50
1	2-Underdosing of unspecified antipsychotics and neuroleptics	2-T43.506	2-T43.50
1	2-Poisoning by, adverse effect of and underdosing of other antipsychotics and neuroleptics	2-T43.59	2-T43.5
1	2-Poisoning by other antipsychotics and neuroleptics, accidental (unintentional)	2-T43.591	2-T43.59
1	2-Poisoning by other antipsychotics and neuroleptics, intentional self-harm	2-T43.592	2-T43.59
1	2-Poisoning by other antipsychotics and neuroleptics, assault	2-T43.593	2-T43.59
1	2-Poisoning by other antipsychotics and neuroleptics, undetermined	2-T43.594	2-T43.59
1	2-Adverse effect of other antipsychotics and neuroleptics	2-T43.595	2-T43.59
1	2-Underdosing of other antipsychotics and neuroleptics	2-T43.596	2-T43.59
1	2-Poisoning by, adverse effect of and underdosing of psychostimulants	2-T43.6	2-T43
1	2-Poisoning by, adverse effect of and underdosing of unspecified psychostimulant	2-T43.60	2-T43.6
1	2-Poisoning by unspecified psychostimulants, accidental (unintentional)	2-T43.601	2-T43.60
1	2-Poisoning by unspecified psychostimulants, intentional self-harm	2-T43.602	2-T43.60
1	2-Poisoning by unspecified psychostimulants, assault	2-T43.603	2-T43.60
1	2-Poisoning by unspecified psychostimulants, undetermined	2-T43.604	2-T43.60
1	2-Adverse effect of unspecified psychostimulants	2-T43.605	2-T43.60
1	2-Underdosing of unspecified psychostimulants	2-T43.606	2-T43.60
1	2-Poisoning by, adverse effect of and underdosing of caffeine	2-T43.61	2-T43.6
1	2-Poisoning by caffeine, accidental (unintentional)	2-T43.611	2-T43.61
1	2-Poisoning by caffeine, intentional self-harm	2-T43.612	2-T43.61
1	2-Poisoning by caffeine, assault	2-T43.613	2-T43.61
1	2-Poisoning by caffeine, undetermined	2-T43.614	2-T43.61
1	2-Adverse effect of caffeine	2-T43.615	2-T43.61
1	2-Underdosing of caffeine	2-T43.616	2-T43.61
1	2-Poisoning by, adverse effect of and underdosing of amphetamines	2-T43.62	2-T43.6
1	2-Poisoning by amphetamines, accidental (unintentional)	2-T43.621	2-T43.62
1	2-Poisoning by amphetamines, intentional self-harm	2-T43.622	2-T43.62
1	2-Poisoning by amphetamines, assault	2-T43.623	2-T43.62
1	2-Poisoning by amphetamines, undetermined	2-T43.624	2-T43.62
1	2-Adverse effect of amphetamines	2-T43.625	2-T43.62
1	2-Underdosing of amphetamines	2-T43.626	2-T43.62
1	2-Poisoning by, adverse effect of and underdosing of methylphenidate	2-T43.63	2-T43.6
1	2-Poisoning by methylphenidate, accidental (unintentional)	2-T43.631	2-T43.63
1	2-Poisoning by methylphenidate, intentional self-harm	2-T43.632	2-T43.63
1	2-Poisoning by methylphenidate, assault	2-T43.633	2-T43.63
1	2-Poisoning by methylphenidate, undetermined	2-T43.634	2-T43.63
1	2-Adverse effect of methylphenidate	2-T43.635	2-T43.63
1	2-Underdosing of methylphenidate	2-T43.636	2-T43.63
1	2-Poisoning by ecstasy	2-T43.64	2-T43.6
1	2-Poisoning by ecstasy, accidental (unintentional)	2-T43.641	2-T43.64
1	2-Poisoning by ecstasy, intentional self-harm	2-T43.642	2-T43.64
1	2-Poisoning by ecstasy, assault	2-T43.643	2-T43.64
1	2-Poisoning by ecstasy, undetermined	2-T43.644	2-T43.64
1	2-Poisoning by, adverse effect of and underdosing of methamphetamines	2-T43.65	2-T43.6
1	2-Poisoning by methamphetamines accidental (unintentional)	2-T43.651	2-T43.65
1	2-Poisoning by methamphetamines intentional self-harm	2-T43.652	2-T43.65
1	2-Poisoning by methamphetamines, assault	2-T43.653	2-T43.65
1	2-Poisoning by methamphetamines, undetermined	2-T43.654	2-T43.65
1	2-Adverse effect of methamphetamines	2-T43.655	2-T43.65
1	2-Underdosing of methamphetamines	2-T43.656	2-T43.65
1	2-Poisoning by, adverse effect of and underdosing of other psychostimulants	2-T43.69	2-T43.6
1	2-Poisoning by other psychostimulants, accidental (unintentional)	2-T43.691	2-T43.69
1	2-Poisoning by other psychostimulants, intentional self-harm	2-T43.692	2-T43.69
1	2-Poisoning by other psychostimulants, assault	2-T43.693	2-T43.69
1	2-Poisoning by other psychostimulants, undetermined	2-T43.694	2-T43.69
1	2-Adverse effect of other psychostimulants	2-T43.695	2-T43.69
1	2-Underdosing of other psychostimulants	2-T43.696	2-T43.69
1	2-Poisoning by, adverse effect of and underdosing of other psychotropic drugs	2-T43.8	2-T43
1	2-Poisoning by, adverse effect of and underdosing of other psychotropic drugs	2-T43.8X	2-T43.8
1	2-Poisoning by other psychotropic drugs, accidental (unintentional)	2-T43.8X1	2-T43.8X
1	2-Poisoning by other psychotropic drugs, intentional self-harm	2-T43.8X2	2-T43.8X
1	2-Poisoning by other psychotropic drugs, assault	2-T43.8X3	2-T43.8X
1	2-Poisoning by other psychotropic drugs, undetermined	2-T43.8X4	2-T43.8X
1	2-Adverse effect of other psychotropic drugs	2-T43.8X5	2-T43.8X
1	2-Underdosing of other psychotropic drugs	2-T43.8X6	2-T43.8X
1	2-Poisoning by, adverse effect of and underdosing of unspecified psychotropic drug	2-T43.9	2-T43
1	2-Poisoning by unspecified psychotropic drug, accidental (unintentional)	2-T43.91	2-T43.9
1	2-Poisoning by unspecified psychotropic drug, intentional self-harm	2-T43.92	2-T43.9
1	2-Poisoning by unspecified psychotropic drug, assault	2-T43.93	2-T43.9
1	2-Poisoning by unspecified psychotropic drug, undetermined	2-T43.94	2-T43.9
1	2-Adverse effect of unspecified psychotropic drug	2-T43.95	2-T43.9
1	2-Underdosing of unspecified psychotropic drug	2-T43.96	2-T43.9
1	2-Poisoning by, adverse effect of and underdosing of drugs primarily affecting the autonomic nervous system	2-T44	2-T36-T50
1	2-Poisoning by, adverse effect of and underdosing of anticholinesterase agents	2-T44.0	2-T44
1	2-Poisoning by, adverse effect of and underdosing of anticholinesterase agents	2-T44.0X	2-T44.0
1	2-Poisoning by anticholinesterase agents, accidental (unintentional)	2-T44.0X1	2-T44.0X
1	2-Poisoning by anticholinesterase agents, intentional self-harm	2-T44.0X2	2-T44.0X
1	2-Poisoning by anticholinesterase agents, assault	2-T44.0X3	2-T44.0X
1	2-Poisoning by anticholinesterase agents, undetermined	2-T44.0X4	2-T44.0X
1	2-Adverse effect of anticholinesterase agents	2-T44.0X5	2-T44.0X
1	2-Underdosing of anticholinesterase agents	2-T44.0X6	2-T44.0X
1	2-Poisoning by, adverse effect of and underdosing of other parasympathomimetics [cholinergics]	2-T44.1	2-T44
1	2-Poisoning by, adverse effect of and underdosing of other parasympathomimetics [cholinergics]	2-T44.1X	2-T44.1
1	2-Poisoning by other parasympathomimetics [cholinergics], accidental (unintentional)	2-T44.1X1	2-T44.1X
1	2-Poisoning by other parasympathomimetics [cholinergics], intentional self-harm	2-T44.1X2	2-T44.1X
1	2-Poisoning by other parasympathomimetics [cholinergics], assault	2-T44.1X3	2-T44.1X
1	2-Poisoning by other parasympathomimetics [cholinergics], undetermined	2-T44.1X4	2-T44.1X
1	2-Adverse effect of other parasympathomimetics [cholinergics]	2-T44.1X5	2-T44.1X
1	2-Underdosing of other parasympathomimetics [cholinergics]	2-T44.1X6	2-T44.1X
1	2-Poisoning by, adverse effect of and underdosing of ganglionic blocking drugs	2-T44.2	2-T44
1	2-Poisoning by, adverse effect of and underdosing of ganglionic blocking drugs	2-T44.2X	2-T44.2
1	2-Poisoning by ganglionic blocking drugs, accidental (unintentional)	2-T44.2X1	2-T44.2X
1	2-Poisoning by ganglionic blocking drugs, intentional self-harm	2-T44.2X2	2-T44.2X
1	2-Poisoning by ganglionic blocking drugs, assault	2-T44.2X3	2-T44.2X
1	2-Poisoning by ganglionic blocking drugs, undetermined	2-T44.2X4	2-T44.2X
1	2-Adverse effect of ganglionic blocking drugs	2-T44.2X5	2-T44.2X
1	2-Underdosing of ganglionic blocking drugs	2-T44.2X6	2-T44.2X
1	2-Poisoning by, adverse effect of and underdosing of other parasympatholytics [anticholinergics and antimuscarinics] and spasmolytics	2-T44.3	2-T44
1	2-Poisoning by, adverse effect of and underdosing of other parasympatholytics [anticholinergics and antimuscarinics] and spasmolytics	2-T44.3X	2-T44.3
1	2-Poisoning by other parasympatholytics [anticholinergics and antimuscarinics] and spasmolytics, accidental (unintentional)	2-T44.3X1	2-T44.3X
1	2-Poisoning by other parasympatholytics [anticholinergics and antimuscarinics] and spasmolytics, intentional self-harm	2-T44.3X2	2-T44.3X
1	2-Poisoning by other parasympatholytics [anticholinergics and antimuscarinics] and spasmolytics, assault	2-T44.3X3	2-T44.3X
1	2-Poisoning by other parasympatholytics [anticholinergics and antimuscarinics] and spasmolytics, undetermined	2-T44.3X4	2-T44.3X
1	2-Adverse effect of other parasympatholytics [anticholinergics and antimuscarinics] and spasmolytics	2-T44.3X5	2-T44.3X
1	2-Underdosing of other parasympatholytics [anticholinergics and antimuscarinics] and spasmolytics	2-T44.3X6	2-T44.3X
1	2-Poisoning by, adverse effect of and underdosing of predominantly alpha-adrenoreceptor agonists	2-T44.4	2-T44
1	2-Poisoning by, adverse effect of and underdosing of predominantly alpha-adrenoreceptor agonists	2-T44.4X	2-T44.4
1	2-Poisoning by predominantly alpha-adrenoreceptor agonists, accidental (unintentional)	2-T44.4X1	2-T44.4X
1	2-Poisoning by predominantly alpha-adrenoreceptor agonists, intentional self-harm	2-T44.4X2	2-T44.4X
1	2-Poisoning by predominantly alpha-adrenoreceptor agonists, assault	2-T44.4X3	2-T44.4X
1	2-Poisoning by predominantly alpha-adrenoreceptor agonists, undetermined	2-T44.4X4	2-T44.4X
1	2-Adverse effect of predominantly alpha-adrenoreceptor agonists	2-T44.4X5	2-T44.4X
1	2-Underdosing of predominantly alpha-adrenoreceptor agonists	2-T44.4X6	2-T44.4X
1	2-Poisoning by, adverse effect of and underdosing of predominantly beta-adrenoreceptor agonists	2-T44.5	2-T44
1	2-Poisoning by, adverse effect of and underdosing of predominantly beta-adrenoreceptor agonists	2-T44.5X	2-T44.5
1	2-Poisoning by predominantly beta-adrenoreceptor agonists, accidental (unintentional)	2-T44.5X1	2-T44.5X
1	2-Poisoning by predominantly beta-adrenoreceptor agonists, intentional self-harm	2-T44.5X2	2-T44.5X
1	2-Poisoning by predominantly beta-adrenoreceptor agonists, assault	2-T44.5X3	2-T44.5X
1	2-Poisoning by predominantly beta-adrenoreceptor agonists, undetermined	2-T44.5X4	2-T44.5X
1	2-Adverse effect of predominantly beta-adrenoreceptor agonists	2-T44.5X5	2-T44.5X
1	2-Underdosing of predominantly beta-adrenoreceptor agonists	2-T44.5X6	2-T44.5X
1	2-Poisoning by, adverse effect of and underdosing of alpha-adrenoreceptor antagonists	2-T44.6	2-T44
1	2-Poisoning by, adverse effect of and underdosing of alpha-adrenoreceptor antagonists	2-T44.6X	2-T44.6
1	2-Poisoning by alpha-adrenoreceptor antagonists, accidental (unintentional)	2-T44.6X1	2-T44.6X
1	2-Poisoning by alpha-adrenoreceptor antagonists, intentional self-harm	2-T44.6X2	2-T44.6X
1	2-Poisoning by alpha-adrenoreceptor antagonists, assault	2-T44.6X3	2-T44.6X
1	2-Poisoning by alpha-adrenoreceptor antagonists, undetermined	2-T44.6X4	2-T44.6X
1	2-Adverse effect of alpha-adrenoreceptor antagonists	2-T44.6X5	2-T44.6X
1	2-Underdosing of alpha-adrenoreceptor antagonists	2-T44.6X6	2-T44.6X
1	2-Poisoning by, adverse effect of and underdosing of beta-adrenoreceptor antagonists	2-T44.7	2-T44
1	2-Poisoning by, adverse effect of and underdosing of beta-adrenoreceptor antagonists	2-T44.7X	2-T44.7
1	2-Poisoning by beta-adrenoreceptor antagonists, accidental (unintentional)	2-T44.7X1	2-T44.7X
1	2-Poisoning by beta-adrenoreceptor antagonists, intentional self-harm	2-T44.7X2	2-T44.7X
1	2-Poisoning by beta-adrenoreceptor antagonists, assault	2-T44.7X3	2-T44.7X
1	2-Poisoning by beta-adrenoreceptor antagonists, undetermined	2-T44.7X4	2-T44.7X
1	2-Adverse effect of beta-adrenoreceptor antagonists	2-T44.7X5	2-T44.7X
1	2-Underdosing of beta-adrenoreceptor antagonists	2-T44.7X6	2-T44.7X
1	2-Poisoning by, adverse effect of and underdosing of centrally-acting and adrenergic-neuron- blocking agents	2-T44.8	2-T44
1	2-Poisoning by, adverse effect of and underdosing of centrally-acting and adrenergic- neuron-blocking agents	2-T44.8X	2-T44.8
1	2-Poisoning by centrally-acting and adrenergic-neuron-blocking agents, accidental (unintentional)	2-T44.8X1	2-T44.8X
1	2-Poisoning by centrally-acting and adrenergic-neuron-blocking agents, intentional self-harm	2-T44.8X2	2-T44.8X
1	2-Poisoning by centrally-acting and adrenergic-neuron-blocking agents, assault	2-T44.8X3	2-T44.8X
1	2-Poisoning by centrally-acting and adrenergic-neuron-blocking agents, undetermined	2-T44.8X4	2-T44.8X
1	2-Adverse effect of centrally-acting and adrenergic-neuron-blocking agents	2-T44.8X5	2-T44.8X
1	2-Underdosing of centrally-acting and adrenergic-neuron-blocking agents	2-T44.8X6	2-T44.8X
1	2-Poisoning by, adverse effect of and underdosing of other and unspecified drugs primarily affecting the autonomic nervous system	2-T44.9	2-T44
1	2-Poisoning by, adverse effect of and underdosing of unspecified drugs primarily affecting the autonomic nervous system	2-T44.90	2-T44.9
1	2-Poisoning by unspecified drugs primarily affecting the autonomic nervous system, accidental (unintentional)	2-T44.901	2-T44.90
1	2-Poisoning by unspecified drugs primarily affecting the autonomic nervous system, intentional self-harm	2-T44.902	2-T44.90
1	2-Poisoning by unspecified drugs primarily affecting the autonomic nervous system, assault	2-T44.903	2-T44.90
1	2-Poisoning by unspecified drugs primarily affecting the autonomic nervous system, undetermined	2-T44.904	2-T44.90
1	2-Adverse effect of unspecified drugs primarily affecting the autonomic nervous system	2-T44.905	2-T44.90
1	2-Underdosing of unspecified drugs primarily affecting the autonomic nervous system	2-T44.906	2-T44.90
1	2-Poisoning by, adverse effect of and underdosing of other drugs primarily affecting the autonomic nervous system	2-T44.99	2-T44.9
1	2-Poisoning by other drug primarily affecting the autonomic nervous system, accidental (unintentional)	2-T44.991	2-T44.99
1	2-Poisoning by other drug primarily affecting the autonomic nervous system, intentional self-harm	2-T44.992	2-T44.99
1	2-Poisoning by other drug primarily affecting the autonomic nervous system, assault	2-T44.993	2-T44.99
1	2-Poisoning by other drug primarily affecting the autonomic nervous system, undetermined	2-T44.994	2-T44.99
1	2-Adverse effect of other drug primarily affecting the autonomic nervous system	2-T44.995	2-T44.99
1	2-Underdosing of other drug primarily affecting the autonomic nervous system	2-T44.996	2-T44.99
1	2-Poisoning by, adverse effect of and underdosing of primarily systemic and hematological agents, not elsewhere classified	2-T45	2-T36-T50
1	2-Poisoning by, adverse effect of and underdosing of antiallergic and antiemetic drugs	2-T45.0	2-T45
1	2-Poisoning by, adverse effect of and underdosing of antiallergic and antiemetic drugs	2-T45.0X	2-T45.0
1	2-Poisoning by antiallergic and antiemetic drugs, accidental (unintentional)	2-T45.0X1	2-T45.0X
1	2-Poisoning by antiallergic and antiemetic drugs, intentional self-harm	2-T45.0X2	2-T45.0X
1	2-Poisoning by antiallergic and antiemetic drugs, assault	2-T45.0X3	2-T45.0X
1	2-Poisoning by antiallergic and antiemetic drugs, undetermined	2-T45.0X4	2-T45.0X
1	2-Adverse effect of antiallergic and antiemetic drugs	2-T45.0X5	2-T45.0X
1	2-Underdosing of antiallergic and antiemetic drugs	2-T45.0X6	2-T45.0X
1	2-Poisoning by, adverse effect of and underdosing of antineoplastic and immunosuppressive drugs	2-T45.1	2-T45
1	2-Poisoning by, adverse effect of and underdosing of antineoplastic and immunosuppressive drugs	2-T45.1X	2-T45.1
1	2-Poisoning by antineoplastic and immunosuppressive drugs, accidental (unintentional)	2-T45.1X1	2-T45.1X
1	2-Poisoning by antineoplastic and immunosuppressive drugs, intentional self-harm	2-T45.1X2	2-T45.1X
1	2-Poisoning by antineoplastic and immunosuppressive drugs, assault	2-T45.1X3	2-T45.1X
1	2-Poisoning by antineoplastic and immunosuppressive drugs, undetermined	2-T45.1X4	2-T45.1X
1	2-Adverse effect of antineoplastic and immunosuppressive drugs	2-T45.1X5	2-T45.1X
1	2-Underdosing of antineoplastic and immunosuppressive drugs	2-T45.1X6	2-T45.1X
1	2-Poisoning by, adverse effect of and underdosing of vitamins	2-T45.2	2-T45
1	2-Poisoning by, adverse effect of and underdosing of vitamins	2-T45.2X	2-T45.2
1	2-Poisoning by vitamins, accidental (unintentional)	2-T45.2X1	2-T45.2X
1	2-Poisoning by vitamins, intentional self-harm	2-T45.2X2	2-T45.2X
1	2-Poisoning by vitamins, assault	2-T45.2X3	2-T45.2X
1	2-Poisoning by vitamins, undetermined	2-T45.2X4	2-T45.2X
1	2-Adverse effect of vitamins	2-T45.2X5	2-T45.2X
1	2-Underdosing of vitamins	2-T45.2X6	2-T45.2X
1	2-Poisoning by, adverse effect of and underdosing of enzymes	2-T45.3	2-T45
1	2-Poisoning by, adverse effect of and underdosing of enzymes	2-T45.3X	2-T45.3
1	2-Poisoning by enzymes, accidental (unintentional)	2-T45.3X1	2-T45.3X
1	2-Poisoning by enzymes, intentional self-harm	2-T45.3X2	2-T45.3X
1	2-Poisoning by enzymes, assault	2-T45.3X3	2-T45.3X
1	2-Poisoning by enzymes, undetermined	2-T45.3X4	2-T45.3X
1	2-Adverse effect of enzymes	2-T45.3X5	2-T45.3X
1	2-Underdosing of enzymes	2-T45.3X6	2-T45.3X
1	2-Poisoning by, adverse effect of and underdosing of iron and its compounds	2-T45.4	2-T45
1	2-Poisoning by, adverse effect of and underdosing of iron and its compounds	2-T45.4X	2-T45.4
1	2-Poisoning by iron and its compounds, accidental (unintentional)	2-T45.4X1	2-T45.4X
1	2-Poisoning by iron and its compounds, intentional self-harm	2-T45.4X2	2-T45.4X
1	2-Poisoning by iron and its compounds, assault	2-T45.4X3	2-T45.4X
1	2-Poisoning by iron and its compounds, undetermined	2-T45.4X4	2-T45.4X
1	2-Adverse effect of iron and its compounds	2-T45.4X5	2-T45.4X
1	2-Underdosing of iron and its compounds	2-T45.4X6	2-T45.4X
1	2-Poisoning by, adverse effect of and underdosing of anticoagulants and antithrombotic drugs	2-T45.5	2-T45
1	2-Poisoning by, adverse effect of and underdosing of anticoagulants	2-T45.51	2-T45.5
1	2-Poisoning by anticoagulants, accidental (unintentional)	2-T45.511	2-T45.51
1	2-Poisoning by anticoagulants, intentional self-harm	2-T45.512	2-T45.51
1	2-Poisoning by anticoagulants, assault	2-T45.513	2-T45.51
1	2-Poisoning by anticoagulants, undetermined	2-T45.514	2-T45.51
1	2-Adverse effect of anticoagulants	2-T45.515	2-T45.51
1	2-Underdosing of anticoagulants	2-T45.516	2-T45.51
1	2-Poisoning by, adverse effect of and underdosing of antithrombotic drugs	2-T45.52	2-T45.5
1	2-Poisoning by antithrombotic drugs, accidental (unintentional)	2-T45.521	2-T45.52
1	2-Poisoning by antithrombotic drugs, intentional self-harm	2-T45.522	2-T45.52
1	2-Poisoning by antithrombotic drugs, assault	2-T45.523	2-T45.52
1	2-Poisoning by antithrombotic drugs, undetermined	2-T45.524	2-T45.52
1	2-Adverse effect of antithrombotic drugs	2-T45.525	2-T45.52
1	2-Underdosing of antithrombotic drugs	2-T45.526	2-T45.52
1	2-Poisoning by, adverse effect of and underdosing of fibrinolysis-affecting drugs	2-T45.6	2-T45
1	2-Poisoning by, adverse effect of and underdosing of unspecified fibrinolysis-affecting drugs	2-T45.60	2-T45.6
1	2-Poisoning by unspecified fibrinolysis-affecting drugs, accidental (unintentional)	2-T45.601	2-T45.60
1	2-Poisoning by unspecified fibrinolysis-affecting drugs, intentional self-harm	2-T45.602	2-T45.60
1	2-Poisoning by unspecified fibrinolysis-affecting drugs, assault	2-T45.603	2-T45.60
1	2-Poisoning by unspecified fibrinolysis-affecting drugs, undetermined	2-T45.604	2-T45.60
1	2-Adverse effect of unspecified fibrinolysis-affecting drugs	2-T45.605	2-T45.60
1	2-Underdosing of unspecified fibrinolysis-affecting drugs	2-T45.606	2-T45.60
1	2-Poisoning by, adverse effect of and underdosing of thrombolytic drugs	2-T45.61	2-T45.6
1	2-Poisoning by thrombolytic drug, accidental (unintentional)	2-T45.611	2-T45.61
1	2-Poisoning by thrombolytic drug, intentional self-harm	2-T45.612	2-T45.61
1	2-Poisoning by thrombolytic drug, assault	2-T45.613	2-T45.61
1	2-Poisoning by thrombolytic drug, undetermined	2-T45.614	2-T45.61
1	2-Adverse effect of thrombolytic drugs	2-T45.615	2-T45.61
1	2-Underdosing of thrombolytic drugs	2-T45.616	2-T45.61
1	2-Poisoning by, adverse effect of and underdosing of hemostatic drugs	2-T45.62	2-T45.6
1	2-Poisoning by hemostatic drug, accidental (unintentional)	2-T45.621	2-T45.62
1	2-Poisoning by hemostatic drug, intentional self-harm	2-T45.622	2-T45.62
1	2-Poisoning by hemostatic drug, assault	2-T45.623	2-T45.62
1	2-Poisoning by hemostatic drug, undetermined	2-T45.624	2-T45.62
1	2-Adverse effect of hemostatic drug	2-T45.625	2-T45.62
1	2-Underdosing of hemostatic drugs	2-T45.626	2-T45.62
1	2-Poisoning by, adverse effect of and underdosing of other fibrinolysis-affecting drugs	2-T45.69	2-T45.6
1	2-Poisoning by other fibrinolysis-affecting drugs, accidental (unintentional)	2-T45.691	2-T45.69
1	2-Poisoning by other fibrinolysis-affecting drugs, intentional self-harm	2-T45.692	2-T45.69
1	2-Poisoning by other fibrinolysis-affecting drugs, assault	2-T45.693	2-T45.69
1	2-Poisoning by other fibrinolysis-affecting drugs, undetermined	2-T45.694	2-T45.69
1	2-Adverse effect of other fibrinolysis-affecting drugs	2-T45.695	2-T45.69
1	2-Underdosing of other fibrinolysis-affecting drugs	2-T45.696	2-T45.69
1	2-Poisoning by, adverse effect of and underdosing of anticoagulant antagonists, vitamin K and other coagulants	2-T45.7	2-T45
1	2-Poisoning by, adverse effect of and underdosing of anticoagulant antagonists, vitamin K and other coagulants	2-T45.7X	2-T45.7
1	2-Poisoning by anticoagulant antagonists, vitamin K and other coagulants, accidental (unintentional)	2-T45.7X1	2-T45.7X
1	2-Poisoning by anticoagulant antagonists, vitamin K and other coagulants, intentional self-harm	2-T45.7X2	2-T45.7X
1	2-Poisoning by anticoagulant antagonists, vitamin K and other coagulants, assault	2-T45.7X3	2-T45.7X
1	2-Poisoning by anticoagulant antagonists, vitamin K and other coagulants, undetermined	2-T45.7X4	2-T45.7X
1	2-Adverse effect of anticoagulant antagonists, vitamin K and other coagulants	2-T45.7X5	2-T45.7X
1	2-Underdosing of anticoagulant antagonist, vitamin K and other coagulants	2-T45.7X6	2-T45.7X
1	2-Poisoning by, adverse effect of and underdosing of other primarily systemic and hematological agents	2-T45.8	2-T45
1	2-Poisoning by, adverse effect of and underdosing of other primarily systemic and hematological agents	2-T45.8X	2-T45.8
1	2-Poisoning by other primarily systemic and hematological agents, accidental (unintentional)	2-T45.8X1	2-T45.8X
1	2-Poisoning by other primarily systemic and hematological agents, intentional self-harm	2-T45.8X2	2-T45.8X
1	2-Poisoning by other primarily systemic and hematological agents, assault	2-T45.8X3	2-T45.8X
1	2-Poisoning by other primarily systemic and hematological agents, undetermined	2-T45.8X4	2-T45.8X
1	2-Adverse effect of other primarily systemic and hematological agents	2-T45.8X5	2-T45.8X
1	2-Underdosing of other primarily systemic and hematological agents	2-T45.8X6	2-T45.8X
1	2-Poisoning by, adverse effect of and underdosing of unspecified primarily systemic and hematological agent	2-T45.9	2-T45
1	2-Poisoning by unspecified primarily systemic and hematological agent, accidental (unintentional)	2-T45.91	2-T45.9
1	2-Poisoning by unspecified primarily systemic and hematological agent, intentional self-harm	2-T45.92	2-T45.9
1	2-Poisoning by unspecified primarily systemic and hematological agent, assault	2-T45.93	2-T45.9
1	2-Poisoning by unspecified primarily systemic and hematological agent, undetermined	2-T45.94	2-T45.9
1	2-Adverse effect of unspecified primarily systemic and hematological agent	2-T45.95	2-T45.9
1	2-Underdosing of unspecified primarily systemic and hematological agent	2-T45.96	2-T45.9
1	2-Poisoning by, adverse effect of and underdosing of immune checkpoint inhibitors and immunostimulant drugs	2-T45.A	2-T45
1	2-Poisoning by, adverse effect of and underdosing of immune checkpoint inhibitors and immunostimulant drugs	2-T45.AX	2-T45.A
1	2-Poisoning by immune checkpoint inhibitors and immunostimulant drugs, accidental (unintentional)	2-T45.AX1	2-T45.AX
1	2-Poisoning by immune checkpoint inhibitors and immunostimulant drugs, intentional self-harm	2-T45.AX2	2-T45.AX
1	2-Poisoning by immune checkpoint inhibitors and immunostimulant drugs, assault	2-T45.AX3	2-T45.AX
1	2-Poisoning by immune checkpoint inhibitors and immunostimulant drugs, undetermined	2-T45.AX4	2-T45.AX
1	2-Adverse effect of immune checkpoint inhibitors and immunostimulant drugs	2-T45.AX5	2-T45.AX
1	2-Underdosing of immune checkpoint inhibitors and immunostimulant drugs	2-T45.AX6	2-T45.AX
1	2-Poisoning by, adverse effect of and underdosing of agents primarily affecting the cardiovascular system	2-T46	2-T36-T50
1	2-Poisoning by, adverse effect of and underdosing of cardiac-stimulant glycosides and drugs of similar action	2-T46.0	2-T46
1	2-Poisoning by, adverse effect of and underdosing of cardiac-stimulant glycosides and drugs of similar action	2-T46.0X	2-T46.0
1	2-Poisoning by cardiac-stimulant glycosides and drugs of similar action, accidental (unintentional)	2-T46.0X1	2-T46.0X
1	2-Poisoning by cardiac-stimulant glycosides and drugs of similar action, intentional self-harm	2-T46.0X2	2-T46.0X
1	2-Poisoning by cardiac-stimulant glycosides and drugs of similar action, assault	2-T46.0X3	2-T46.0X
1	2-Poisoning by cardiac-stimulant glycosides and drugs of similar action, undetermined	2-T46.0X4	2-T46.0X
1	2-Adverse effect of cardiac-stimulant glycosides and drugs of similar action	2-T46.0X5	2-T46.0X
1	2-Underdosing of cardiac-stimulant glycosides and drugs of similar action	2-T46.0X6	2-T46.0X
1	2-Poisoning by, adverse effect of and underdosing of calcium-channel blockers	2-T46.1	2-T46
1	2-Poisoning by, adverse effect of and underdosing of calcium-channel blockers	2-T46.1X	2-T46.1
1	2-Poisoning by calcium-channel blockers, accidental (unintentional)	2-T46.1X1	2-T46.1X
1	2-Poisoning by calcium-channel blockers, intentional self-harm	2-T46.1X2	2-T46.1X
1	2-Poisoning by calcium-channel blockers, assault	2-T46.1X3	2-T46.1X
1	2-Poisoning by calcium-channel blockers, undetermined	2-T46.1X4	2-T46.1X
1	2-Adverse effect of calcium-channel blockers	2-T46.1X5	2-T46.1X
1	2-Underdosing of calcium-channel blockers	2-T46.1X6	2-T46.1X
1	2-Poisoning by, adverse effect of and underdosing of other antidysrhythmic drugs, not elsewhere classified	2-T46.2	2-T46
1	2-Poisoning by, adverse effect of and underdosing of other antidysrhythmic drugs	2-T46.2X	2-T46.2
1	2-Poisoning by other antidysrhythmic drugs, accidental (unintentional)	2-T46.2X1	2-T46.2X
1	2-Poisoning by other antidysrhythmic drugs, intentional self-harm	2-T46.2X2	2-T46.2X
1	2-Poisoning by other antidysrhythmic drugs, assault	2-T46.2X3	2-T46.2X
1	2-Poisoning by other antidysrhythmic drugs, undetermined	2-T46.2X4	2-T46.2X
1	2-Adverse effect of other antidysrhythmic drugs	2-T46.2X5	2-T46.2X
1	2-Underdosing of other antidysrhythmic drugs	2-T46.2X6	2-T46.2X
1	2-Poisoning by, adverse effect of and underdosing of coronary vasodilators	2-T46.3	2-T46
1	2-Poisoning by, adverse effect of and underdosing of coronary vasodilators	2-T46.3X	2-T46.3
1	2-Poisoning by coronary vasodilators, accidental (unintentional)	2-T46.3X1	2-T46.3X
1	2-Poisoning by coronary vasodilators, intentional self-harm	2-T46.3X2	2-T46.3X
1	2-Poisoning by coronary vasodilators, assault	2-T46.3X3	2-T46.3X
1	2-Poisoning by coronary vasodilators, undetermined	2-T46.3X4	2-T46.3X
1	2-Adverse effect of coronary vasodilators	2-T46.3X5	2-T46.3X
1	2-Underdosing of coronary vasodilators	2-T46.3X6	2-T46.3X
1	2-Poisoning by, adverse effect of and underdosing of angiotensin-converting-enzyme inhibitors	2-T46.4	2-T46
1	2-Poisoning by, adverse effect of and underdosing of angiotensin-converting-enzyme inhibitors	2-T46.4X	2-T46.4
1	2-Poisoning by angiotensin-converting-enzyme inhibitors, accidental (unintentional)	2-T46.4X1	2-T46.4X
1	2-Poisoning by angiotensin-converting-enzyme inhibitors, intentional self-harm	2-T46.4X2	2-T46.4X
1	2-Poisoning by angiotensin-converting-enzyme inhibitors, assault	2-T46.4X3	2-T46.4X
1	2-Poisoning by angiotensin-converting-enzyme inhibitors, undetermined	2-T46.4X4	2-T46.4X
1	2-Adverse effect of angiotensin-converting-enzyme inhibitors	2-T46.4X5	2-T46.4X
1	2-Underdosing of angiotensin-converting-enzyme inhibitors	2-T46.4X6	2-T46.4X
1	2-Poisoning by, adverse effect of and underdosing of other antihypertensive drugs	2-T46.5	2-T46
1	2-Poisoning by, adverse effect of and underdosing of other antihypertensive drugs	2-T46.5X	2-T46.5
1	2-Poisoning by other antihypertensive drugs, accidental (unintentional)	2-T46.5X1	2-T46.5X
1	2-Poisoning by other antihypertensive drugs, intentional self-harm	2-T46.5X2	2-T46.5X
1	2-Poisoning by other antihypertensive drugs, assault	2-T46.5X3	2-T46.5X
1	2-Poisoning by other antihypertensive drugs, undetermined	2-T46.5X4	2-T46.5X
1	2-Adverse effect of other antihypertensive drugs	2-T46.5X5	2-T46.5X
1	2-Underdosing of other antihypertensive drugs	2-T46.5X6	2-T46.5X
1	2-Poisoning by, adverse effect of and underdosing of antihyperlipidemic and antiarteriosclerotic drugs	2-T46.6	2-T46
1	2-Poisoning by, adverse effect of and underdosing of antihyperlipidemic and antiarteriosclerotic drugs	2-T46.6X	2-T46.6
1	2-Poisoning by antihyperlipidemic and antiarteriosclerotic drugs, accidental (unintentional)	2-T46.6X1	2-T46.6X
1	2-Poisoning by antihyperlipidemic and antiarteriosclerotic drugs, intentional self-harm	2-T46.6X2	2-T46.6X
1	2-Poisoning by antihyperlipidemic and antiarteriosclerotic drugs, assault	2-T46.6X3	2-T46.6X
1	2-Poisoning by antihyperlipidemic and antiarteriosclerotic drugs, undetermined	2-T46.6X4	2-T46.6X
1	2-Adverse effect of antihyperlipidemic and antiarteriosclerotic drugs	2-T46.6X5	2-T46.6X
1	2-Underdosing of antihyperlipidemic and antiarteriosclerotic drugs	2-T46.6X6	2-T46.6X
1	2-Poisoning by, adverse effect of and underdosing of peripheral vasodilators	2-T46.7	2-T46
1	2-Poisoning by, adverse effect of and underdosing of peripheral vasodilators	2-T46.7X	2-T46.7
1	2-Poisoning by peripheral vasodilators, accidental (unintentional)	2-T46.7X1	2-T46.7X
1	2-Poisoning by peripheral vasodilators, intentional self-harm	2-T46.7X2	2-T46.7X
1	2-Poisoning by peripheral vasodilators, assault	2-T46.7X3	2-T46.7X
1	2-Poisoning by peripheral vasodilators, undetermined	2-T46.7X4	2-T46.7X
1	2-Adverse effect of peripheral vasodilators	2-T46.7X5	2-T46.7X
1	2-Underdosing of peripheral vasodilators	2-T46.7X6	2-T46.7X
1	2-Poisoning by, adverse effect of and underdosing of antivaricose drugs, including sclerosing agents	2-T46.8	2-T46
1	2-Poisoning by, adverse effect of and underdosing of antivaricose drugs, including sclerosing agents	2-T46.8X	2-T46.8
1	2-Poisoning by antivaricose drugs, including sclerosing agents, accidental (unintentional)	2-T46.8X1	2-T46.8X
1	2-Poisoning by antivaricose drugs, including sclerosing agents, intentional self-harm	2-T46.8X2	2-T46.8X
1	2-Poisoning by antivaricose drugs, including sclerosing agents, assault	2-T46.8X3	2-T46.8X
1	2-Poisoning by antivaricose drugs, including sclerosing agents, undetermined	2-T46.8X4	2-T46.8X
1	2-Adverse effect of antivaricose drugs, including sclerosing agents	2-T46.8X5	2-T46.8X
1	2-Underdosing of antivaricose drugs, including sclerosing agents	2-T46.8X6	2-T46.8X
1	2-Poisoning by, adverse effect of and underdosing of other and unspecified agents primarily affecting the cardiovascular system	2-T46.9	2-T46
1	2-Poisoning by, adverse effect of and underdosing of unspecified agents primarily affecting the cardiovascular system	2-T46.90	2-T46.9
1	2-Poisoning by unspecified agents primarily affecting the cardiovascular system, accidental (unintentional)	2-T46.901	2-T46.90
1	2-Poisoning by unspecified agents primarily affecting the cardiovascular system, intentional self-harm	2-T46.902	2-T46.90
1	2-Poisoning by unspecified agents primarily affecting the cardiovascular system, assault	2-T46.903	2-T46.90
1	2-Poisoning by unspecified agents primarily affecting the cardiovascular system, undetermined	2-T46.904	2-T46.90
1	2-Adverse effect of unspecified agents primarily affecting the cardiovascular system	2-T46.905	2-T46.90
1	2-Underdosing of unspecified agents primarily affecting the cardiovascular system	2-T46.906	2-T46.90
1	2-Poisoning by, adverse effect of and underdosing of other agents primarily affecting the cardiovascular system	2-T46.99	2-T46.9
1	2-Poisoning by other agents primarily affecting the cardiovascular system, accidental (unintentional)	2-T46.991	2-T46.99
1	2-Poisoning by other agents primarily affecting the cardiovascular system, intentional self-harm	2-T46.992	2-T46.99
1	2-Poisoning by other agents primarily affecting the cardiovascular system, assault	2-T46.993	2-T46.99
1	2-Poisoning by other agents primarily affecting the cardiovascular system, undetermined	2-T46.994	2-T46.99
1	2-Adverse effect of other agents primarily affecting the cardiovascular system	2-T46.995	2-T46.99
1	2-Underdosing of other agents primarily affecting the cardiovascular system	2-T46.996	2-T46.99
1	2-Poisoning by, adverse effect of and underdosing of agents primarily affecting the gastrointestinal system	2-T47	2-T36-T50
1	2-Poisoning by, adverse effect of and underdosing of histamine H2-receptor blockers	2-T47.0	2-T47
1	2-Poisoning by, adverse effect of and underdosing of histamine H2-receptor blockers	2-T47.0X	2-T47.0
1	2-Poisoning by histamine H2-receptor blockers, accidental (unintentional)	2-T47.0X1	2-T47.0X
1	2-Poisoning by histamine H2-receptor blockers, intentional self-harm	2-T47.0X2	2-T47.0X
1	2-Poisoning by histamine H2-receptor blockers, assault	2-T47.0X3	2-T47.0X
1	2-Poisoning by histamine H2-receptor blockers, undetermined	2-T47.0X4	2-T47.0X
1	2-Adverse effect of histamine H2-receptor blockers	2-T47.0X5	2-T47.0X
1	2-Underdosing of histamine H2-receptor blockers	2-T47.0X6	2-T47.0X
1	2-Poisoning by, adverse effect of and underdosing of other antacids and anti-gastric-secretion drugs	2-T47.1	2-T47
1	2-Poisoning by, adverse effect of and underdosing of other antacids and anti-gastric-secretion drugs	2-T47.1X	2-T47.1
1	2-Poisoning by other antacids and anti-gastric-secretion drugs, accidental (unintentional)	2-T47.1X1	2-T47.1X
1	2-Poisoning by other antacids and anti-gastric-secretion drugs, intentional self-harm	2-T47.1X2	2-T47.1X
1	2-Poisoning by other antacids and anti-gastric-secretion drugs, assault	2-T47.1X3	2-T47.1X
1	2-Poisoning by other antacids and anti-gastric-secretion drugs, undetermined	2-T47.1X4	2-T47.1X
1	2-Adverse effect of other antacids and anti-gastric-secretion drugs	2-T47.1X5	2-T47.1X
1	2-Underdosing of other antacids and anti-gastric-secretion drugs	2-T47.1X6	2-T47.1X
1	2-Poisoning by, adverse effect of and underdosing of stimulant laxatives	2-T47.2	2-T47
1	2-Poisoning by, adverse effect of and underdosing of stimulant laxatives	2-T47.2X	2-T47.2
1	2-Poisoning by stimulant laxatives, accidental (unintentional)	2-T47.2X1	2-T47.2X
1	2-Poisoning by stimulant laxatives, intentional self-harm	2-T47.2X2	2-T47.2X
1	2-Poisoning by stimulant laxatives, assault	2-T47.2X3	2-T47.2X
1	2-Poisoning by stimulant laxatives, undetermined	2-T47.2X4	2-T47.2X
1	2-Adverse effect of stimulant laxatives	2-T47.2X5	2-T47.2X
1	2-Underdosing of stimulant laxatives	2-T47.2X6	2-T47.2X
1	2-Poisoning by, adverse effect of and underdosing of saline and osmotic laxatives	2-T47.3	2-T47
1	2-Poisoning by and adverse effect of saline and osmotic laxatives	2-T47.3X	2-T47.3
1	2-Poisoning by saline and osmotic laxatives, accidental (unintentional)	2-T47.3X1	2-T47.3X
1	2-Poisoning by saline and osmotic laxatives, intentional self-harm	2-T47.3X2	2-T47.3X
1	2-Poisoning by saline and osmotic laxatives, assault	2-T47.3X3	2-T47.3X
1	2-Poisoning by saline and osmotic laxatives, undetermined	2-T47.3X4	2-T47.3X
1	2-Adverse effect of saline and osmotic laxatives	2-T47.3X5	2-T47.3X
1	2-Underdosing of saline and osmotic laxatives	2-T47.3X6	2-T47.3X
1	2-Poisoning by, adverse effect of and underdosing of other laxatives	2-T47.4	2-T47
1	2-Poisoning by, adverse effect of and underdosing of other laxatives	2-T47.4X	2-T47.4
1	2-Poisoning by other laxatives, accidental (unintentional)	2-T47.4X1	2-T47.4X
1	2-Poisoning by other laxatives, intentional self-harm	2-T47.4X2	2-T47.4X
1	2-Poisoning by other laxatives, assault	2-T47.4X3	2-T47.4X
1	2-Poisoning by other laxatives, undetermined	2-T47.4X4	2-T47.4X
1	2-Adverse effect of other laxatives	2-T47.4X5	2-T47.4X
1	2-Underdosing of other laxatives	2-T47.4X6	2-T47.4X
1	2-Poisoning by, adverse effect of and underdosing of digestants	2-T47.5	2-T47
1	2-Poisoning by, adverse effect of and underdosing of digestants	2-T47.5X	2-T47.5
1	2-Poisoning by digestants, accidental (unintentional)	2-T47.5X1	2-T47.5X
1	2-Poisoning by digestants, intentional self-harm	2-T47.5X2	2-T47.5X
1	2-Poisoning by digestants, assault	2-T47.5X3	2-T47.5X
1	2-Poisoning by digestants, undetermined	2-T47.5X4	2-T47.5X
1	2-Adverse effect of digestants	2-T47.5X5	2-T47.5X
1	2-Underdosing of digestants	2-T47.5X6	2-T47.5X
1	2-Poisoning by, adverse effect of and underdosing of antidiarrheal drugs	2-T47.6	2-T47
1	2-Poisoning by, adverse effect of and underdosing of antidiarrheal drugs	2-T47.6X	2-T47.6
1	2-Poisoning by antidiarrheal drugs, accidental (unintentional)	2-T47.6X1	2-T47.6X
1	2-Poisoning by antidiarrheal drugs, intentional self-harm	2-T47.6X2	2-T47.6X
1	2-Poisoning by antidiarrheal drugs, assault	2-T47.6X3	2-T47.6X
1	2-Poisoning by antidiarrheal drugs, undetermined	2-T47.6X4	2-T47.6X
1	2-Adverse effect of antidiarrheal drugs	2-T47.6X5	2-T47.6X
1	2-Underdosing of antidiarrheal drugs	2-T47.6X6	2-T47.6X
1	2-Poisoning by, adverse effect of and underdosing of emetics	2-T47.7	2-T47
1	2-Poisoning by, adverse effect of and underdosing of emetics	2-T47.7X	2-T47.7
1	2-Poisoning by emetics, accidental (unintentional)	2-T47.7X1	2-T47.7X
1	2-Poisoning by emetics, intentional self-harm	2-T47.7X2	2-T47.7X
1	2-Poisoning by emetics, assault	2-T47.7X3	2-T47.7X
1	2-Poisoning by emetics, undetermined	2-T47.7X4	2-T47.7X
1	2-Adverse effect of emetics	2-T47.7X5	2-T47.7X
1	2-Underdosing of emetics	2-T47.7X6	2-T47.7X
1	2-Poisoning by, adverse effect of and underdosing of other agents primarily affecting gastrointestinal system	2-T47.8	2-T47
1	2-Poisoning by, adverse effect of and underdosing of other agents primarily affecting gastrointestinal system	2-T47.8X	2-T47.8
1	2-Poisoning by other agents primarily affecting gastrointestinal system, accidental (unintentional)	2-T47.8X1	2-T47.8X
1	2-Poisoning by other agents primarily affecting gastrointestinal system, intentional self-harm	2-T47.8X2	2-T47.8X
1	2-Poisoning by other agents primarily affecting gastrointestinal system, assault	2-T47.8X3	2-T47.8X
1	2-Poisoning by other agents primarily affecting gastrointestinal system, undetermined	2-T47.8X4	2-T47.8X
1	2-Adverse effect of other agents primarily affecting gastrointestinal system	2-T47.8X5	2-T47.8X
1	2-Underdosing of other agents primarily affecting gastrointestinal system	2-T47.8X6	2-T47.8X
1	2-Poisoning by, adverse effect of and underdosing of unspecified agents primarily affecting the gastrointestinal system	2-T47.9	2-T47
1	2-Poisoning by unspecified agents primarily affecting the gastrointestinal system, accidental (unintentional)	2-T47.91	2-T47.9
1	2-Poisoning by unspecified agents primarily affecting the gastrointestinal system, intentional self-harm	2-T47.92	2-T47.9
1	2-Poisoning by unspecified agents primarily affecting the gastrointestinal system, assault	2-T47.93	2-T47.9
1	2-Poisoning by unspecified agents primarily affecting the gastrointestinal system, undetermined	2-T47.94	2-T47.9
1	2-Adverse effect of unspecified agents primarily affecting the gastrointestinal system	2-T47.95	2-T47.9
1	2-Underdosing of unspecified agents primarily affecting the gastrointestinal system	2-T47.96	2-T47.9
1	2-Poisoning by, adverse effect of and underdosing of agents primarily acting on smooth and skeletal muscles and the respiratory system	2-T48	2-T36-T50
1	2-Poisoning by, adverse effect of and underdosing of oxytocic drugs	2-T48.0	2-T48
1	2-Poisoning by, adverse effect of and underdosing of oxytocic drugs	2-T48.0X	2-T48.0
1	2-Poisoning by oxytocic drugs, accidental (unintentional)	2-T48.0X1	2-T48.0X
1	2-Poisoning by oxytocic drugs, intentional self-harm	2-T48.0X2	2-T48.0X
1	2-Poisoning by oxytocic drugs, assault	2-T48.0X3	2-T48.0X
1	2-Poisoning by oxytocic drugs, undetermined	2-T48.0X4	2-T48.0X
1	2-Adverse effect of oxytocic drugs	2-T48.0X5	2-T48.0X
1	2-Underdosing of oxytocic drugs	2-T48.0X6	2-T48.0X
1	2-Poisoning by, adverse effect of and underdosing of skeletal muscle relaxants [neuromuscular blocking agents]	2-T48.1	2-T48
1	2-Poisoning by, adverse effect of and underdosing of skeletal muscle relaxants [neuromuscular blocking agents]	2-T48.1X	2-T48.1
1	2-Poisoning by skeletal muscle relaxants [neuromuscular blocking agents], accidental (unintentional)	2-T48.1X1	2-T48.1X
1	2-Poisoning by skeletal muscle relaxants [neuromuscular blocking agents], intentional self-harm	2-T48.1X2	2-T48.1X
1	2-Poisoning by skeletal muscle relaxants [neuromuscular blocking agents], assault	2-T48.1X3	2-T48.1X
1	2-Poisoning by skeletal muscle relaxants [neuromuscular blocking agents], undetermined	2-T48.1X4	2-T48.1X
1	2-Adverse effect of skeletal muscle relaxants [neuromuscular blocking agents]	2-T48.1X5	2-T48.1X
1	2-Underdosing of skeletal muscle relaxants [neuromuscular blocking agents]	2-T48.1X6	2-T48.1X
1	2-Poisoning by, adverse effect of and underdosing of other and unspecified drugs acting on muscles	2-T48.2	2-T48
1	2-Poisoning by, adverse effect of and underdosing of unspecified drugs acting on muscles	2-T48.20	2-T48.2
1	2-Poisoning by unspecified drugs acting on muscles, accidental (unintentional)	2-T48.201	2-T48.20
1	2-Poisoning by unspecified drugs acting on muscles, intentional self-harm	2-T48.202	2-T48.20
1	2-Poisoning by unspecified drugs acting on muscles, assault	2-T48.203	2-T48.20
1	2-Poisoning by unspecified drugs acting on muscles, undetermined	2-T48.204	2-T48.20
1	2-Adverse effect of unspecified drugs acting on muscles	2-T48.205	2-T48.20
1	2-Underdosing of unspecified drugs acting on muscles	2-T48.206	2-T48.20
1	2-Poisoning by, adverse effect of and underdosing of other drugs acting on muscles	2-T48.29	2-T48.2
1	2-Poisoning by other drugs acting on muscles, accidental (unintentional)	2-T48.291	2-T48.29
1	2-Poisoning by other drugs acting on muscles, intentional self-harm	2-T48.292	2-T48.29
1	2-Poisoning by other drugs acting on muscles, assault	2-T48.293	2-T48.29
1	2-Poisoning by other drugs acting on muscles, undetermined	2-T48.294	2-T48.29
1	2-Adverse effect of other drugs acting on muscles	2-T48.295	2-T48.29
1	2-Underdosing of other drugs acting on muscles	2-T48.296	2-T48.29
1	2-Poisoning by, adverse effect of and underdosing of antitussives	2-T48.3	2-T48
1	2-Poisoning by, adverse effect of and underdosing of antitussives	2-T48.3X	2-T48.3
1	2-Poisoning by antitussives, accidental (unintentional)	2-T48.3X1	2-T48.3X
1	2-Poisoning by antitussives, intentional self-harm	2-T48.3X2	2-T48.3X
1	2-Poisoning by antitussives, assault	2-T48.3X3	2-T48.3X
1	2-Poisoning by antitussives, undetermined	2-T48.3X4	2-T48.3X
1	2-Adverse effect of antitussives	2-T48.3X5	2-T48.3X
1	2-Underdosing of antitussives	2-T48.3X6	2-T48.3X
1	2-Poisoning by, adverse effect of and underdosing of expectorants	2-T48.4	2-T48
1	2-Poisoning by, adverse effect of and underdosing of expectorants	2-T48.4X	2-T48.4
1	2-Poisoning by expectorants, accidental (unintentional)	2-T48.4X1	2-T48.4X
1	2-Poisoning by expectorants, intentional self-harm	2-T48.4X2	2-T48.4X
1	2-Poisoning by expectorants, assault	2-T48.4X3	2-T48.4X
1	2-Poisoning by expectorants, undetermined	2-T48.4X4	2-T48.4X
1	2-Adverse effect of expectorants	2-T48.4X5	2-T48.4X
1	2-Underdosing of expectorants	2-T48.4X6	2-T48.4X
1	2-Poisoning by, adverse effect of and underdosing of other anti-common-cold drugs	2-T48.5	2-T48
1	2-Poisoning by, adverse effect of and underdosing of other anti-common-cold drugs	2-T48.5X	2-T48.5
1	2-Poisoning by other anti-common-cold drugs, accidental (unintentional)	2-T48.5X1	2-T48.5X
1	2-Poisoning by other anti-common-cold drugs, intentional self-harm	2-T48.5X2	2-T48.5X
1	2-Poisoning by other anti-common-cold drugs, assault	2-T48.5X3	2-T48.5X
1	2-Poisoning by other anti-common-cold drugs, undetermined	2-T48.5X4	2-T48.5X
1	2-Adverse effect of other anti-common-cold drugs	2-T48.5X5	2-T48.5X
1	2-Underdosing of other anti-common-cold drugs	2-T48.5X6	2-T48.5X
1	2-Poisoning by, adverse effect of and underdosing of antiasthmatics, not elsewhere classified	2-T48.6	2-T48
1	2-Poisoning by, adverse effect of and underdosing of antiasthmatics	2-T48.6X	2-T48.6
1	2-Poisoning by antiasthmatics, accidental (unintentional)	2-T48.6X1	2-T48.6X
1	2-Poisoning by antiasthmatics, intentional self-harm	2-T48.6X2	2-T48.6X
1	2-Poisoning by antiasthmatics, assault	2-T48.6X3	2-T48.6X
1	2-Poisoning by antiasthmatics, undetermined	2-T48.6X4	2-T48.6X
1	2-Adverse effect of antiasthmatics	2-T48.6X5	2-T48.6X
1	2-Underdosing of antiasthmatics	2-T48.6X6	2-T48.6X
1	2-Poisoning by, adverse effect of and underdosing of other and unspecified agents primarily acting on the respiratory system	2-T48.9	2-T48
1	2-Poisoning by, adverse effect of and underdosing of unspecified agents primarily acting on the respiratory system	2-T48.90	2-T48.9
1	2-Poisoning by unspecified agents primarily acting on the respiratory system, accidental (unintentional)	2-T48.901	2-T48.90
1	2-Poisoning by unspecified agents primarily acting on the respiratory system, intentional self-harm	2-T48.902	2-T48.90
1	2-Poisoning by unspecified agents primarily acting on the respiratory system, assault	2-T48.903	2-T48.90
1	2-Poisoning by unspecified agents primarily acting on the respiratory system, undetermined	2-T48.904	2-T48.90
1	2-Adverse effect of unspecified agents primarily acting on the respiratory system	2-T48.905	2-T48.90
1	2-Underdosing of unspecified agents primarily acting on the respiratory system	2-T48.906	2-T48.90
1	2-Poisoning by, adverse effect of and underdosing of other agents primarily acting on the respiratory system	2-T48.99	2-T48.9
1	2-Poisoning by other agents primarily acting on the respiratory system, accidental (unintentional)	2-T48.991	2-T48.99
1	2-Poisoning by other agents primarily acting on the respiratory system, intentional self-harm	2-T48.992	2-T48.99
1	2-Poisoning by other agents primarily acting on the respiratory system, assault	2-T48.993	2-T48.99
1	2-Poisoning by other agents primarily acting on the respiratory system, undetermined	2-T48.994	2-T48.99
1	2-Adverse effect of other agents primarily acting on the respiratory system	2-T48.995	2-T48.99
1	2-Underdosing of other agents primarily acting on the respiratory system	2-T48.996	2-T48.99
1	2-Poisoning by, adverse effect of and underdosing of topical agents primarily affecting skin and mucous membrane and by ophthalmological, otorhinorlaryngological and dental drugs	2-T49	2-T36-T50
1	2-Poisoning by, adverse effect of and underdosing of local antifungal, anti-infective and anti-inflammatory drugs	2-T49.0	2-T49
1	2-Poisoning by, adverse effect of and underdosing of local antifungal, anti-infective and anti-inflammatory drugs	2-T49.0X	2-T49.0
1	2-Poisoning by local antifungal, anti-infective and anti-inflammatory drugs, accidental (unintentional)	2-T49.0X1	2-T49.0X
1	2-Poisoning by local antifungal, anti-infective and anti-inflammatory drugs, intentional self-harm	2-T49.0X2	2-T49.0X
1	2-Poisoning by local antifungal, anti-infective and anti-inflammatory drugs, assault	2-T49.0X3	2-T49.0X
1	2-Poisoning by local antifungal, anti-infective and anti-inflammatory drugs, undetermined	2-T49.0X4	2-T49.0X
1	2-Adverse effect of local antifungal, anti-infective and anti-inflammatory drugs	2-T49.0X5	2-T49.0X
1	2-Underdosing of local antifungal, anti-infective and anti-inflammatory drugs	2-T49.0X6	2-T49.0X
1	2-Poisoning by, adverse effect of and underdosing of antipruritics	2-T49.1	2-T49
1	2-Poisoning by, adverse effect of and underdosing of antipruritics	2-T49.1X	2-T49.1
1	2-Poisoning by antipruritics, accidental (unintentional)	2-T49.1X1	2-T49.1X
1	2-Poisoning by antipruritics, intentional self-harm	2-T49.1X2	2-T49.1X
1	2-Poisoning by antipruritics, assault	2-T49.1X3	2-T49.1X
1	2-Poisoning by antipruritics, undetermined	2-T49.1X4	2-T49.1X
1	2-Adverse effect of antipruritics	2-T49.1X5	2-T49.1X
1	2-Underdosing of antipruritics	2-T49.1X6	2-T49.1X
1	2-Poisoning by, adverse effect of and underdosing of local astringents and local detergents	2-T49.2	2-T49
1	2-Poisoning by, adverse effect of and underdosing of local astringents and local detergents	2-T49.2X	2-T49.2
1	2-Poisoning by local astringents and local detergents, accidental (unintentional)	2-T49.2X1	2-T49.2X
1	2-Poisoning by local astringents and local detergents, intentional self-harm	2-T49.2X2	2-T49.2X
1	2-Poisoning by local astringents and local detergents, assault	2-T49.2X3	2-T49.2X
1	2-Poisoning by local astringents and local detergents, undetermined	2-T49.2X4	2-T49.2X
1	2-Adverse effect of local astringents and local detergents	2-T49.2X5	2-T49.2X
1	2-Underdosing of local astringents and local detergents	2-T49.2X6	2-T49.2X
1	2-Poisoning by, adverse effect of and underdosing of emollients, demulcents and protectants	2-T49.3	2-T49
1	2-Poisoning by, adverse effect of and underdosing of emollients, demulcents and protectants	2-T49.3X	2-T49.3
1	2-Poisoning by emollients, demulcents and protectants, accidental (unintentional)	2-T49.3X1	2-T49.3X
1	2-Poisoning by emollients, demulcents and protectants, intentional self-harm	2-T49.3X2	2-T49.3X
1	2-Poisoning by emollients, demulcents and protectants, assault	2-T49.3X3	2-T49.3X
1	2-Poisoning by emollients, demulcents and protectants, undetermined	2-T49.3X4	2-T49.3X
1	2-Adverse effect of emollients, demulcents and protectants	2-T49.3X5	2-T49.3X
1	2-Underdosing of emollients, demulcents and protectants	2-T49.3X6	2-T49.3X
1	2-Poisoning by, adverse effect of and underdosing of keratolytics, keratoplastics, and other hair treatment drugs and preparations	2-T49.4	2-T49
1	2-Poisoning by, adverse effect of and underdosing of keratolytics, keratoplastics, and other hair treatment drugs and preparations	2-T49.4X	2-T49.4
1	2-Poisoning by keratolytics, keratoplastics, and other hair treatment drugs and preparations, accidental (unintentional)	2-T49.4X1	2-T49.4X
1	2-Poisoning by keratolytics, keratoplastics, and other hair treatment drugs and preparations, intentional self-harm	2-T49.4X2	2-T49.4X
1	2-Poisoning by keratolytics, keratoplastics, and other hair treatment drugs and preparations, assault	2-T49.4X3	2-T49.4X
1	2-Poisoning by keratolytics, keratoplastics, and other hair treatment drugs and preparations, undetermined	2-T49.4X4	2-T49.4X
1	2-Adverse effect of keratolytics, keratoplastics, and other hair treatment drugs and preparations	2-T49.4X5	2-T49.4X
1	2-Underdosing of keratolytics, keratoplastics, and other hair treatment drugs and preparations	2-T49.4X6	2-T49.4X
1	2-Poisoning by, adverse effect of and underdosing of ophthalmological drugs and preparations	2-T49.5	2-T49
1	2-Poisoning by, adverse effect of and underdosing of ophthalmological drugs and preparations	2-T49.5X	2-T49.5
1	2-Poisoning by ophthalmological drugs and preparations, accidental (unintentional)	2-T49.5X1	2-T49.5X
1	2-Poisoning by ophthalmological drugs and preparations, intentional self-harm	2-T49.5X2	2-T49.5X
1	2-Poisoning by ophthalmological drugs and preparations, assault	2-T49.5X3	2-T49.5X
1	2-Poisoning by ophthalmological drugs and preparations, undetermined	2-T49.5X4	2-T49.5X
1	2-Adverse effect of ophthalmological drugs and preparations	2-T49.5X5	2-T49.5X
1	2-Underdosing of ophthalmological drugs and preparations	2-T49.5X6	2-T49.5X
1	2-Poisoning by, adverse effect of and underdosing of otorhinolaryngological drugs and preparations	2-T49.6	2-T49
1	2-Poisoning by, adverse effect of and underdosing of otorhinolaryngological drugs and preparations	2-T49.6X	2-T49.6
1	2-Poisoning by otorhinolaryngological drugs and preparations, accidental (unintentional)	2-T49.6X1	2-T49.6X
1	2-Poisoning by otorhinolaryngological drugs and preparations, intentional self-harm	2-T49.6X2	2-T49.6X
1	2-Poisoning by otorhinolaryngological drugs and preparations, assault	2-T49.6X3	2-T49.6X
1	2-Poisoning by otorhinolaryngological drugs and preparations, undetermined	2-T49.6X4	2-T49.6X
1	2-Adverse effect of otorhinolaryngological drugs and preparations	2-T49.6X5	2-T49.6X
1	2-Underdosing of otorhinolaryngological drugs and preparations	2-T49.6X6	2-T49.6X
1	2-Poisoning by, adverse effect of and underdosing of dental drugs, topically applied	2-T49.7	2-T49
1	2-Poisoning by, adverse effect of and underdosing of dental drugs, topically applied	2-T49.7X	2-T49.7
1	2-Poisoning by dental drugs, topically applied, accidental (unintentional)	2-T49.7X1	2-T49.7X
1	2-Poisoning by dental drugs, topically applied, intentional self-harm	2-T49.7X2	2-T49.7X
1	2-Poisoning by dental drugs, topically applied, assault	2-T49.7X3	2-T49.7X
1	2-Poisoning by dental drugs, topically applied, undetermined	2-T49.7X4	2-T49.7X
1	2-Adverse effect of dental drugs, topically applied	2-T49.7X5	2-T49.7X
1	2-Underdosing of dental drugs, topically applied	2-T49.7X6	2-T49.7X
1	2-Poisoning by, adverse effect of and underdosing of other topical agents	2-T49.8	2-T49
1	2-Poisoning by, adverse effect of and underdosing of other topical agents	2-T49.8X	2-T49.8
1	2-Poisoning by other topical agents, accidental (unintentional)	2-T49.8X1	2-T49.8X
1	2-Poisoning by other topical agents, intentional self-harm	2-T49.8X2	2-T49.8X
1	2-Poisoning by other topical agents, assault	2-T49.8X3	2-T49.8X
1	2-Poisoning by other topical agents, undetermined	2-T49.8X4	2-T49.8X
1	2-Adverse effect of other topical agents	2-T49.8X5	2-T49.8X
1	2-Underdosing of other topical agents	2-T49.8X6	2-T49.8X
1	2-Poisoning by, adverse effect of and underdosing of unspecified topical agent	2-T49.9	2-T49
1	2-Poisoning by unspecified topical agent, accidental (unintentional)	2-T49.91	2-T49.9
1	2-Poisoning by unspecified topical agent, intentional self-harm	2-T49.92	2-T49.9
1	2-Poisoning by unspecified topical agent, assault	2-T49.93	2-T49.9
1	2-Poisoning by unspecified topical agent, undetermined	2-T49.94	2-T49.9
1	2-Adverse effect of unspecified topical agent	2-T49.95	2-T49.9
1	2-Underdosing of unspecified topical agent	2-T49.96	2-T49.9
1	2-Poisoning by, adverse effect of and underdosing of diuretics and other and unspecified drugs, medicaments and biological substances	2-T50	2-T36-T50
1	2-Poisoning by, adverse effect of and underdosing of mineralocorticoids and their antagonists	2-T50.0	2-T50
1	2-Poisoning by, adverse effect of and underdosing of mineralocorticoids and their antagonists	2-T50.0X	2-T50.0
1	2-Poisoning by mineralocorticoids and their antagonists, accidental (unintentional)	2-T50.0X1	2-T50.0X
1	2-Poisoning by mineralocorticoids and their antagonists, intentional self-harm	2-T50.0X2	2-T50.0X
1	2-Poisoning by mineralocorticoids and their antagonists, assault	2-T50.0X3	2-T50.0X
1	2-Poisoning by mineralocorticoids and their antagonists, undetermined	2-T50.0X4	2-T50.0X
1	2-Adverse effect of mineralocorticoids and their antagonists	2-T50.0X5	2-T50.0X
1	2-Underdosing of mineralocorticoids and their antagonists	2-T50.0X6	2-T50.0X
1	2-Poisoning by, adverse effect of and underdosing of loop [high-ceiling] diuretics	2-T50.1	2-T50
1	2-Poisoning by, adverse effect of and underdosing of loop [high-ceiling] diuretics	2-T50.1X	2-T50.1
1	2-Poisoning by loop [high-ceiling] diuretics, accidental (unintentional)	2-T50.1X1	2-T50.1X
1	2-Poisoning by loop [high-ceiling] diuretics, intentional self-harm	2-T50.1X2	2-T50.1X
1	2-Poisoning by loop [high-ceiling] diuretics, assault	2-T50.1X3	2-T50.1X
1	2-Poisoning by loop [high-ceiling] diuretics, undetermined	2-T50.1X4	2-T50.1X
1	2-Adverse effect of loop [high-ceiling] diuretics	2-T50.1X5	2-T50.1X
1	2-Underdosing of loop [high-ceiling] diuretics	2-T50.1X6	2-T50.1X
1	2-Poisoning by, adverse effect of and underdosing of carbonic-anhydrase inhibitors, benzothiadiazides and other diuretics	2-T50.2	2-T50
1	2-Poisoning by, adverse effect of and underdosing of carbonic-anhydrase inhibitors, benzothiadiazides and other diuretics	2-T50.2X	2-T50.2
1	2-Poisoning by carbonic-anhydrase inhibitors, benzothiadiazides and other diuretics, accidental (unintentional)	2-T50.2X1	2-T50.2X
1	2-Poisoning by carbonic-anhydrase inhibitors, benzothiadiazides and other diuretics, intentional self-harm	2-T50.2X2	2-T50.2X
1	2-Poisoning by carbonic-anhydrase inhibitors, benzothiadiazides and other diuretics, assault	2-T50.2X3	2-T50.2X
1	2-Poisoning by carbonic-anhydrase inhibitors, benzothiadiazides and other diuretics, undetermined	2-T50.2X4	2-T50.2X
1	2-Adverse effect of carbonic-anhydrase inhibitors, benzothiadiazides and other diuretics	2-T50.2X5	2-T50.2X
1	2-Underdosing of carbonic-anhydrase inhibitors, benzothiadiazides and other diuretics	2-T50.2X6	2-T50.2X
1	2-Poisoning by, adverse effect of and underdosing of electrolytic, caloric and water-balance agents	2-T50.3	2-T50
1	2-Poisoning by, adverse effect of and underdosing of electrolytic, caloric and water-balance agents	2-T50.3X	2-T50.3
1	2-Poisoning by electrolytic, caloric and water-balance agents, accidental (unintentional)	2-T50.3X1	2-T50.3X
1	2-Poisoning by electrolytic, caloric and water-balance agents, intentional self-harm	2-T50.3X2	2-T50.3X
1	2-Poisoning by electrolytic, caloric and water-balance agents, assault	2-T50.3X3	2-T50.3X
1	2-Poisoning by electrolytic, caloric and water-balance agents, undetermined	2-T50.3X4	2-T50.3X
1	2-Adverse effect of electrolytic, caloric and water-balance agents	2-T50.3X5	2-T50.3X
1	2-Underdosing of electrolytic, caloric and water-balance agents	2-T50.3X6	2-T50.3X
1	2-Poisoning by, adverse effect of and underdosing of drugs affecting uric acid metabolism	2-T50.4	2-T50
1	2-Poisoning by, adverse effect of and underdosing of drugs affecting uric acid metabolism	2-T50.4X	2-T50.4
1	2-Poisoning by drugs affecting uric acid metabolism, accidental (unintentional)	2-T50.4X1	2-T50.4X
1	2-Poisoning by drugs affecting uric acid metabolism, intentional self-harm	2-T50.4X2	2-T50.4X
1	2-Poisoning by drugs affecting uric acid metabolism, assault	2-T50.4X3	2-T50.4X
1	2-Poisoning by drugs affecting uric acid metabolism, undetermined	2-T50.4X4	2-T50.4X
1	2-Adverse effect of drugs affecting uric acid metabolism	2-T50.4X5	2-T50.4X
1	2-Underdosing of drugs affecting uric acid metabolism	2-T50.4X6	2-T50.4X
1	2-Poisoning by, adverse effect of and underdosing of appetite depressants	2-T50.5	2-T50
1	2-Poisoning by, adverse effect of and underdosing of appetite depressants	2-T50.5X	2-T50.5
1	2-Poisoning by appetite depressants, accidental (unintentional)	2-T50.5X1	2-T50.5X
1	2-Poisoning by appetite depressants, intentional self-harm	2-T50.5X2	2-T50.5X
1	2-Poisoning by appetite depressants, assault	2-T50.5X3	2-T50.5X
1	2-Poisoning by appetite depressants, undetermined	2-T50.5X4	2-T50.5X
1	2-Adverse effect of appetite depressants	2-T50.5X5	2-T50.5X
1	2-Underdosing of appetite depressants	2-T50.5X6	2-T50.5X
1	2-Poisoning by, adverse effect of and underdosing of antidotes and chelating agents	2-T50.6	2-T50
1	2-Poisoning by, adverse effect of and underdosing of antidotes and chelating agents	2-T50.6X	2-T50.6
1	2-Poisoning by antidotes and chelating agents, accidental (unintentional)	2-T50.6X1	2-T50.6X
1	2-Poisoning by antidotes and chelating agents, intentional self-harm	2-T50.6X2	2-T50.6X
1	2-Poisoning by antidotes and chelating agents, assault	2-T50.6X3	2-T50.6X
1	2-Poisoning by antidotes and chelating agents, undetermined	2-T50.6X4	2-T50.6X
1	2-Adverse effect of antidotes and chelating agents	2-T50.6X5	2-T50.6X
1	2-Underdosing of antidotes and chelating agents	2-T50.6X6	2-T50.6X
1	2-Poisoning by, adverse effect of and underdosing of analeptics and opioid receptor antagonists	2-T50.7	2-T50
1	2-Poisoning by, adverse effect of and underdosing of analeptics and opioid receptor antagonists	2-T50.7X	2-T50.7
1	2-Poisoning by analeptics and opioid receptor antagonists, accidental (unintentional)	2-T50.7X1	2-T50.7X
1	2-Poisoning by analeptics and opioid receptor antagonists, intentional self-harm	2-T50.7X2	2-T50.7X
1	2-Poisoning by analeptics and opioid receptor antagonists, assault	2-T50.7X3	2-T50.7X
1	2-Poisoning by analeptics and opioid receptor antagonists, undetermined	2-T50.7X4	2-T50.7X
1	2-Adverse effect of analeptics and opioid receptor antagonists	2-T50.7X5	2-T50.7X
1	2-Underdosing of analeptics and opioid receptor antagonists	2-T50.7X6	2-T50.7X
1	2-Poisoning by, adverse effect of and underdosing of diagnostic agents	2-T50.8	2-T50
1	2-Poisoning by, adverse effect of and underdosing of diagnostic agents	2-T50.8X	2-T50.8
1	2-Poisoning by diagnostic agents, accidental (unintentional)	2-T50.8X1	2-T50.8X
1	2-Poisoning by diagnostic agents, intentional self-harm	2-T50.8X2	2-T50.8X
1	2-Poisoning by diagnostic agents, assault	2-T50.8X3	2-T50.8X
1	2-Poisoning by diagnostic agents, undetermined	2-T50.8X4	2-T50.8X
1	2-Adverse effect of diagnostic agents	2-T50.8X5	2-T50.8X
1	2-Underdosing of diagnostic agents	2-T50.8X6	2-T50.8X
1	2-Poisoning by, adverse effect of and underdosing of bacterial vaccines	2-T50.A	2-T50
1	2-Poisoning by, adverse effect of and underdosing of pertussis vaccine, including combinations with a pertussis component	2-T50.A1	2-T50.A
1	2-Poisoning by pertussis vaccine, including combinations with a pertussis component, accidental (unintentional)	2-T50.A11	2-T50.A1
1	2-Poisoning by pertussis vaccine, including combinations with a pertussis component, intentional self-harm	2-T50.A12	2-T50.A1
1	2-Poisoning by pertussis vaccine, including combinations with a pertussis component, assault	2-T50.A13	2-T50.A1
1	2-Poisoning by pertussis vaccine, including combinations with a pertussis component, undetermined	2-T50.A14	2-T50.A1
1	2-Adverse effect of pertussis vaccine, including combinations with a pertussis component	2-T50.A15	2-T50.A1
1	2-Underdosing of pertussis vaccine, including combinations with a pertussis component	2-T50.A16	2-T50.A1
1	2-Poisoning by, adverse effect of and underdosing of mixed bacterial vaccines without a pertussis component	2-T50.A2	2-T50.A
1	2-Poisoning by mixed bacterial vaccines without a pertussis component, accidental (unintentional)	2-T50.A21	2-T50.A2
1	2-Poisoning by mixed bacterial vaccines without a pertussis component, intentional self-harm	2-T50.A22	2-T50.A2
1	2-Poisoning by mixed bacterial vaccines without a pertussis component, assault	2-T50.A23	2-T50.A2
1	2-Poisoning by mixed bacterial vaccines without a pertussis component, undetermined	2-T50.A24	2-T50.A2
1	2-Adverse effect of mixed bacterial vaccines without a pertussis component	2-T50.A25	2-T50.A2
1	2-Underdosing of mixed bacterial vaccines without a pertussis component	2-T50.A26	2-T50.A2
1	2-Poisoning by, adverse effect of and underdosing of other bacterial vaccines	2-T50.A9	2-T50.A
1	2-Poisoning by other bacterial vaccines, accidental (unintentional)	2-T50.A91	2-T50.A9
1	2-Poisoning by other bacterial vaccines, intentional self-harm	2-T50.A92	2-T50.A9
1	2-Poisoning by other bacterial vaccines, assault	2-T50.A93	2-T50.A9
1	2-Poisoning by other bacterial vaccines, undetermined	2-T50.A94	2-T50.A9
1	2-Adverse effect of other bacterial vaccines	2-T50.A95	2-T50.A9
1	2-Underdosing of other bacterial vaccines	2-T50.A96	2-T50.A9
1	2-Poisoning by, adverse effect of and underdosing of viral vaccines	2-T50.B	2-T50
1	2-Poisoning by, adverse effect of and underdosing of smallpox vaccines	2-T50.B1	2-T50.B
1	2-Poisoning by smallpox vaccines, accidental (unintentional)	2-T50.B11	2-T50.B1
1	2-Poisoning by smallpox vaccines, intentional self-harm	2-T50.B12	2-T50.B1
1	2-Poisoning by smallpox vaccines, assault	2-T50.B13	2-T50.B1
1	2-Poisoning by smallpox vaccines, undetermined	2-T50.B14	2-T50.B1
1	2-Adverse effect of smallpox vaccines	2-T50.B15	2-T50.B1
1	2-Underdosing of smallpox vaccines	2-T50.B16	2-T50.B1
1	2-Poisoning by, adverse effect of and underdosing of other viral vaccines	2-T50.B9	2-T50.B
1	2-Poisoning by other viral vaccines, accidental (unintentional)	2-T50.B91	2-T50.B9
1	2-Poisoning by other viral vaccines, intentional self-harm	2-T50.B92	2-T50.B9
1	2-Poisoning by other viral vaccines, assault	2-T50.B93	2-T50.B9
1	2-Poisoning by other viral vaccines, undetermined	2-T50.B94	2-T50.B9
1	2-Adverse effect of other viral vaccines	2-T50.B95	2-T50.B9
1	2-Underdosing of other viral vaccines	2-T50.B96	2-T50.B9
1	2-Poisoning by, adverse effect of and underdosing of other vaccines and biological substances	2-T50.Z	2-T50
1	2-Poisoning by, adverse effect of and underdosing of immunoglobulin	2-T50.Z1	2-T50.Z
1	2-Poisoning by immunoglobulin, accidental (unintentional)	2-T50.Z11	2-T50.Z1
1	2-Poisoning by immunoglobulin, intentional self-harm	2-T50.Z12	2-T50.Z1
1	2-Poisoning by immunoglobulin, assault	2-T50.Z13	2-T50.Z1
1	2-Poisoning by immunoglobulin, undetermined	2-T50.Z14	2-T50.Z1
1	2-Adverse effect of immunoglobulin	2-T50.Z15	2-T50.Z1
1	2-Underdosing of immunoglobulin	2-T50.Z16	2-T50.Z1
1	2-Poisoning by, adverse effect of and underdosing of other vaccines and biological substances	2-T50.Z9	2-T50.Z
1	2-Poisoning by other vaccines and biological substances, accidental (unintentional)	2-T50.Z91	2-T50.Z9
1	2-Poisoning by other vaccines and biological substances, intentional self-harm	2-T50.Z92	2-T50.Z9
1	2-Poisoning by other vaccines and biological substances, assault	2-T50.Z93	2-T50.Z9
1	2-Poisoning by other vaccines and biological substances, undetermined	2-T50.Z94	2-T50.Z9
1	2-Adverse effect of other vaccines and biological substances	2-T50.Z95	2-T50.Z9
1	2-Underdosing of other vaccines and biological substances	2-T50.Z96	2-T50.Z9
1	2-Poisoning by, adverse effect of and underdosing of other and unspecified drugs, medicaments and biological substances	2-T50.9	2-T50
1	2-Poisoning by, adverse effect of and underdosing of unspecified drugs, medicaments and biological substances	2-T50.90	2-T50.9
1	2-Poisoning by unspecified drugs, medicaments and biological substances, accidental (unintentional)	2-T50.901	2-T50.90
1	2-Poisoning by unspecified drugs, medicaments and biological substances, intentional self-harm	2-T50.902	2-T50.90
1	2-Poisoning by unspecified drugs, medicaments and biological substances, assault	2-T50.903	2-T50.90
1	2-Poisoning by unspecified drugs, medicaments and biological substances, undetermined	2-T50.904	2-T50.90
1	2-Adverse effect of unspecified drugs, medicaments and biological substances	2-T50.905	2-T50.90
1	2-Underdosing of unspecified drugs, medicaments and biological substances	2-T50.906	2-T50.90
1	2-Poisoning by, adverse effect of and underdosing of multiple unspecified drugs, medicaments and biological substances	2-T50.91	2-T50.9
1	2-Poisoning by multiple unspecified drugs, medicaments and biological substances, accidental (unintentional)	2-T50.911	2-T50.91
1	2-Poisoning by multiple unspecified drugs, medicaments and biological substances, intentional self-harm	2-T50.912	2-T50.91
1	2-Poisoning by multiple unspecified drugs, medicaments and biological substances, assault	2-T50.913	2-T50.91
1	2-Poisoning by multiple unspecified drugs, medicaments and biological substances, undetermined	2-T50.914	2-T50.91
1	2-Adverse effect of multiple unspecified drugs, medicaments and biological substances	2-T50.915	2-T50.91
1	2-Underdosing of multiple unspecified drugs, medicaments and biological substances	2-T50.916	2-T50.91
1	2-Poisoning by, adverse effect of and underdosing of other drugs, medicaments and biological substances	2-T50.99	2-T50.9
1	2-Poisoning by other drugs, medicaments and biological substances, accidental (unintentional)	2-T50.991	2-T50.99
1	2-Poisoning by other drugs, medicaments and biological substances, intentional self-harm	2-T50.992	2-T50.99
1	2-Poisoning by other drugs, medicaments and biological substances, assault	2-T50.993	2-T50.99
1	2-Poisoning by other drugs, medicaments and biological substances, undetermined	2-T50.994	2-T50.99
1	2-Adverse effect of other drugs, medicaments and biological substances	2-T50.995	2-T50.99
1	2-Underdosing of other drugs, medicaments and biological substances	2-T50.996	2-T50.99
1	2-Toxic effects of substances chiefly nonmedicinal as to source	2-T51-T65	2-S00-T88
1	2-Toxic effect of alcohol	2-T51	2-T51-T65
1	2-Toxic effect of ethanol	2-T51.0	2-T51
1	2-Toxic effect of ethanol	2-T51.0X	2-T51.0
1	2-Toxic effect of ethanol, accidental (unintentional)	2-T51.0X1	2-T51.0X
1	2-Toxic effect of ethanol, intentional self-harm	2-T51.0X2	2-T51.0X
1	2-Toxic effect of ethanol, assault	2-T51.0X3	2-T51.0X
1	2-Toxic effect of ethanol, undetermined	2-T51.0X4	2-T51.0X
1	2-Toxic effect of methanol	2-T51.1	2-T51
1	2-Toxic effect of methanol	2-T51.1X	2-T51.1
1	2-Toxic effect of methanol, accidental (unintentional)	2-T51.1X1	2-T51.1X
1	2-Toxic effect of methanol, intentional self-harm	2-T51.1X2	2-T51.1X
1	2-Toxic effect of methanol, assault	2-T51.1X3	2-T51.1X
1	2-Toxic effect of methanol, undetermined	2-T51.1X4	2-T51.1X
1	2-Toxic effect of 2-Propanol	2-T51.2	2-T51
1	2-Toxic effect of 2-Propanol	2-T51.2X	2-T51.2
1	2-Toxic effect of 2-Propanol, accidental (unintentional)	2-T51.2X1	2-T51.2X
1	2-Toxic effect of 2-Propanol, intentional self-harm	2-T51.2X2	2-T51.2X
1	2-Toxic effect of 2-Propanol, assault	2-T51.2X3	2-T51.2X
1	2-Toxic effect of 2-Propanol, undetermined	2-T51.2X4	2-T51.2X
1	2-Toxic effect of fusel oil	2-T51.3	2-T51
1	2-Toxic effect of fusel oil	2-T51.3X	2-T51.3
1	2-Toxic effect of fusel oil, accidental (unintentional)	2-T51.3X1	2-T51.3X
1	2-Toxic effect of fusel oil, intentional self-harm	2-T51.3X2	2-T51.3X
1	2-Toxic effect of fusel oil, assault	2-T51.3X3	2-T51.3X
1	2-Toxic effect of fusel oil, undetermined	2-T51.3X4	2-T51.3X
1	2-Toxic effect of other alcohols	2-T51.8	2-T51
1	2-Toxic effect of other alcohols	2-T51.8X	2-T51.8
1	2-Toxic effect of other alcohols, accidental (unintentional)	2-T51.8X1	2-T51.8X
1	2-Toxic effect of other alcohols, intentional self-harm	2-T51.8X2	2-T51.8X
1	2-Toxic effect of other alcohols, assault	2-T51.8X3	2-T51.8X
1	2-Toxic effect of other alcohols, undetermined	2-T51.8X4	2-T51.8X
1	2-Toxic effect of unspecified alcohol	2-T51.9	2-T51
1	2-Toxic effect of unspecified alcohol, accidental (unintentional)	2-T51.91	2-T51.9
1	2-Toxic effect of unspecified alcohol, intentional self-harm	2-T51.92	2-T51.9
1	2-Toxic effect of unspecified alcohol, assault	2-T51.93	2-T51.9
1	2-Toxic effect of unspecified alcohol, undetermined	2-T51.94	2-T51.9
1	2-Toxic effect of organic solvents	2-T52	2-T51-T65
1	2-Toxic effects of petroleum products	2-T52.0	2-T52
1	2-Toxic effects of petroleum products	2-T52.0X	2-T52.0
1	2-Toxic effect of petroleum products, accidental (unintentional)	2-T52.0X1	2-T52.0X
1	2-Toxic effect of petroleum products, intentional self-harm	2-T52.0X2	2-T52.0X
1	2-Toxic effect of petroleum products, assault	2-T52.0X3	2-T52.0X
1	2-Toxic effect of petroleum products, undetermined	2-T52.0X4	2-T52.0X
1	2-Toxic effects of benzene	2-T52.1	2-T52
1	2-Toxic effects of benzene	2-T52.1X	2-T52.1
1	2-Toxic effect of benzene, accidental (unintentional)	2-T52.1X1	2-T52.1X
1	2-Toxic effect of benzene, intentional self-harm	2-T52.1X2	2-T52.1X
1	2-Toxic effect of benzene, assault	2-T52.1X3	2-T52.1X
1	2-Toxic effect of benzene, undetermined	2-T52.1X4	2-T52.1X
1	2-Toxic effects of homologues of benzene	2-T52.2	2-T52
1	2-Toxic effects of homologues of benzene	2-T52.2X	2-T52.2
1	2-Toxic effect of homologues of benzene, accidental (unintentional)	2-T52.2X1	2-T52.2X
1	2-Toxic effect of homologues of benzene, intentional self-harm	2-T52.2X2	2-T52.2X
1	2-Toxic effect of homologues of benzene, assault	2-T52.2X3	2-T52.2X
1	2-Toxic effect of homologues of benzene, undetermined	2-T52.2X4	2-T52.2X
1	2-Toxic effects of glycols	2-T52.3	2-T52
1	2-Toxic effects of glycols	2-T52.3X	2-T52.3
1	2-Toxic effect of glycols, accidental (unintentional)	2-T52.3X1	2-T52.3X
1	2-Toxic effect of glycols, intentional self-harm	2-T52.3X2	2-T52.3X
1	2-Toxic effect of glycols, assault	2-T52.3X3	2-T52.3X
1	2-Toxic effect of glycols, undetermined	2-T52.3X4	2-T52.3X
1	2-Toxic effects of ketones	2-T52.4	2-T52
1	2-Toxic effects of ketones	2-T52.4X	2-T52.4
1	2-Toxic effect of ketones, accidental (unintentional)	2-T52.4X1	2-T52.4X
1	2-Toxic effect of ketones, intentional self-harm	2-T52.4X2	2-T52.4X
1	2-Toxic effect of ketones, assault	2-T52.4X3	2-T52.4X
1	2-Toxic effect of ketones, undetermined	2-T52.4X4	2-T52.4X
1	2-Toxic effects of other organic solvents	2-T52.8	2-T52
1	2-Toxic effects of other organic solvents	2-T52.8X	2-T52.8
1	2-Toxic effect of other organic solvents, accidental (unintentional)	2-T52.8X1	2-T52.8X
1	2-Toxic effect of other organic solvents, intentional self-harm	2-T52.8X2	2-T52.8X
1	2-Toxic effect of other organic solvents, assault	2-T52.8X3	2-T52.8X
1	2-Toxic effect of other organic solvents, undetermined	2-T52.8X4	2-T52.8X
1	2-Toxic effects of unspecified organic solvent	2-T52.9	2-T52
1	2-Toxic effect of unspecified organic solvent, accidental (unintentional)	2-T52.91	2-T52.9
1	2-Toxic effect of unspecified organic solvent, intentional self-harm	2-T52.92	2-T52.9
1	2-Toxic effect of unspecified organic solvent, assault	2-T52.93	2-T52.9
1	2-Toxic effect of unspecified organic solvent, undetermined	2-T52.94	2-T52.9
1	2-Toxic effect of halogen derivatives of aliphatic and aromatic hydrocarbons	2-T53	2-T51-T65
1	2-Toxic effects of carbon tetrachloride	2-T53.0	2-T53
1	2-Toxic effects of carbon tetrachloride	2-T53.0X	2-T53.0
1	2-Toxic effect of carbon tetrachloride, accidental (unintentional)	2-T53.0X1	2-T53.0X
1	2-Toxic effect of carbon tetrachloride, intentional self-harm	2-T53.0X2	2-T53.0X
1	2-Toxic effect of carbon tetrachloride, assault	2-T53.0X3	2-T53.0X
1	2-Toxic effect of carbon tetrachloride, undetermined	2-T53.0X4	2-T53.0X
1	2-Toxic effects of chloroform	2-T53.1	2-T53
1	2-Toxic effects of chloroform	2-T53.1X	2-T53.1
1	2-Toxic effect of chloroform, accidental (unintentional)	2-T53.1X1	2-T53.1X
1	2-Toxic effect of chloroform, intentional self-harm	2-T53.1X2	2-T53.1X
1	2-Toxic effect of chloroform, assault	2-T53.1X3	2-T53.1X
1	2-Toxic effect of chloroform, undetermined	2-T53.1X4	2-T53.1X
1	2-Toxic effects of trichloroethylene	2-T53.2	2-T53
1	2-Toxic effects of trichloroethylene	2-T53.2X	2-T53.2
1	2-Toxic effect of trichloroethylene, accidental (unintentional)	2-T53.2X1	2-T53.2X
1	2-Toxic effect of trichloroethylene, intentional self-harm	2-T53.2X2	2-T53.2X
1	2-Toxic effect of trichloroethylene, assault	2-T53.2X3	2-T53.2X
1	2-Toxic effect of trichloroethylene, undetermined	2-T53.2X4	2-T53.2X
1	2-Toxic effects of tetrachloroethylene	2-T53.3	2-T53
1	2-Toxic effects of tetrachloroethylene	2-T53.3X	2-T53.3
1	2-Toxic effect of tetrachloroethylene, accidental (unintentional)	2-T53.3X1	2-T53.3X
1	2-Toxic effect of tetrachloroethylene, intentional self-harm	2-T53.3X2	2-T53.3X
1	2-Toxic effect of tetrachloroethylene, assault	2-T53.3X3	2-T53.3X
1	2-Toxic effect of tetrachloroethylene, undetermined	2-T53.3X4	2-T53.3X
1	2-Toxic effects of dichloromethane	2-T53.4	2-T53
1	2-Toxic effects of dichloromethane	2-T53.4X	2-T53.4
1	2-Toxic effect of dichloromethane, accidental (unintentional)	2-T53.4X1	2-T53.4X
1	2-Toxic effect of dichloromethane, intentional self-harm	2-T53.4X2	2-T53.4X
1	2-Toxic effect of dichloromethane, assault	2-T53.4X3	2-T53.4X
1	2-Toxic effect of dichloromethane, undetermined	2-T53.4X4	2-T53.4X
1	2-Toxic effects of chlorofluorocarbons	2-T53.5	2-T53
1	2-Toxic effects of chlorofluorocarbons	2-T53.5X	2-T53.5
1	2-Toxic effect of chlorofluorocarbons, accidental (unintentional)	2-T53.5X1	2-T53.5X
1	2-Toxic effect of chlorofluorocarbons, intentional self-harm	2-T53.5X2	2-T53.5X
1	2-Toxic effect of chlorofluorocarbons, assault	2-T53.5X3	2-T53.5X
1	2-Toxic effect of chlorofluorocarbons, undetermined	2-T53.5X4	2-T53.5X
1	2-Toxic effects of other halogen derivatives of aliphatic hydrocarbons	2-T53.6	2-T53
1	2-Toxic effects of other halogen derivatives of aliphatic hydrocarbons	2-T53.6X	2-T53.6
1	2-Toxic effect of other halogen derivatives of aliphatic hydrocarbons, accidental (unintentional)	2-T53.6X1	2-T53.6X
1	2-Toxic effect of other halogen derivatives of aliphatic hydrocarbons, intentional self-harm	2-T53.6X2	2-T53.6X
1	2-Toxic effect of other halogen derivatives of aliphatic hydrocarbons, assault	2-T53.6X3	2-T53.6X
1	2-Toxic effect of other halogen derivatives of aliphatic hydrocarbons, undetermined	2-T53.6X4	2-T53.6X
1	2-Toxic effects of other halogen derivatives of aromatic hydrocarbons	2-T53.7	2-T53
1	2-Toxic effects of other halogen derivatives of aromatic hydrocarbons	2-T53.7X	2-T53.7
1	2-Toxic effect of other halogen derivatives of aromatic hydrocarbons, accidental (unintentional)	2-T53.7X1	2-T53.7X
1	2-Toxic effect of other halogen derivatives of aromatic hydrocarbons, intentional self-harm	2-T53.7X2	2-T53.7X
1	2-Toxic effect of other halogen derivatives of aromatic hydrocarbons, assault	2-T53.7X3	2-T53.7X
1	2-Toxic effect of other halogen derivatives of aromatic hydrocarbons, undetermined	2-T53.7X4	2-T53.7X
1	2-Toxic effects of unspecified halogen derivatives of aliphatic and aromatic hydrocarbons	2-T53.9	2-T53
1	2-Toxic effect of unspecified halogen derivatives of aliphatic and aromatic hydrocarbons, accidental (unintentional)	2-T53.91	2-T53.9
1	2-Toxic effect of unspecified halogen derivatives of aliphatic and aromatic hydrocarbons, intentional self-harm	2-T53.92	2-T53.9
1	2-Toxic effect of unspecified halogen derivatives of aliphatic and aromatic hydrocarbons, assault	2-T53.93	2-T53.9
1	2-Toxic effect of unspecified halogen derivatives of aliphatic and aromatic hydrocarbons, undetermined	2-T53.94	2-T53.9
1	2-Toxic effect of corrosive substances	2-T54	2-T51-T65
1	2-Toxic effects of phenol and phenol homologues	2-T54.0	2-T54
1	2-Toxic effects of phenol and phenol homologues	2-T54.0X	2-T54.0
1	2-Toxic effect of phenol and phenol homologues, accidental (unintentional)	2-T54.0X1	2-T54.0X
1	2-Toxic effect of phenol and phenol homologues, intentional self-harm	2-T54.0X2	2-T54.0X
1	2-Toxic effect of phenol and phenol homologues, assault	2-T54.0X3	2-T54.0X
1	2-Toxic effect of phenol and phenol homologues, undetermined	2-T54.0X4	2-T54.0X
1	2-Toxic effects of other corrosive organic compounds	2-T54.1	2-T54
1	2-Toxic effects of other corrosive organic compounds	2-T54.1X	2-T54.1
1	2-Toxic effect of other corrosive organic compounds, accidental (unintentional)	2-T54.1X1	2-T54.1X
1	2-Toxic effect of other corrosive organic compounds, intentional self-harm	2-T54.1X2	2-T54.1X
1	2-Toxic effect of other corrosive organic compounds, assault	2-T54.1X3	2-T54.1X
1	2-Toxic effect of other corrosive organic compounds, undetermined	2-T54.1X4	2-T54.1X
1	2-Toxic effects of corrosive acids and acid-like substances	2-T54.2	2-T54
1	2-Toxic effects of corrosive acids and acid-like substances	2-T54.2X	2-T54.2
1	2-Toxic effect of corrosive acids and acid-like substances, accidental (unintentional)	2-T54.2X1	2-T54.2X
1	2-Toxic effect of corrosive acids and acid-like substances, intentional self-harm	2-T54.2X2	2-T54.2X
1	2-Toxic effect of corrosive acids and acid-like substances, assault	2-T54.2X3	2-T54.2X
1	2-Toxic effect of corrosive acids and acid-like substances, undetermined	2-T54.2X4	2-T54.2X
1	2-Toxic effects of corrosive alkalis and alkali-like substances	2-T54.3	2-T54
1	2-Toxic effects of corrosive alkalis and alkali-like substances	2-T54.3X	2-T54.3
1	2-Toxic effect of corrosive alkalis and alkali-like substances, accidental (unintentional)	2-T54.3X1	2-T54.3X
1	2-Toxic effect of corrosive alkalis and alkali-like substances, intentional self-harm	2-T54.3X2	2-T54.3X
1	2-Toxic effect of corrosive alkalis and alkali-like substances, assault	2-T54.3X3	2-T54.3X
1	2-Toxic effect of corrosive alkalis and alkali-like substances, undetermined	2-T54.3X4	2-T54.3X
1	2-Toxic effects of unspecified corrosive substance	2-T54.9	2-T54
1	2-Toxic effect of unspecified corrosive substance, accidental (unintentional)	2-T54.91	2-T54.9
1	2-Toxic effect of unspecified corrosive substance, intentional self-harm	2-T54.92	2-T54.9
1	2-Toxic effect of unspecified corrosive substance, assault	2-T54.93	2-T54.9
1	2-Toxic effect of unspecified corrosive substance, undetermined	2-T54.94	2-T54.9
1	2-Toxic effect of soaps and detergents	2-T55	2-T51-T65
1	2-Toxic effect of soaps	2-T55.0	2-T55
1	2-Toxic effect of soaps	2-T55.0X	2-T55.0
1	2-Toxic effect of soaps, accidental (unintentional)	2-T55.0X1	2-T55.0X
1	2-Toxic effect of soaps, intentional self-harm	2-T55.0X2	2-T55.0X
1	2-Toxic effect of soaps, assault	2-T55.0X3	2-T55.0X
1	2-Toxic effect of soaps, undetermined	2-T55.0X4	2-T55.0X
1	2-Toxic effect of detergents	2-T55.1	2-T55
1	2-Toxic effect of detergents	2-T55.1X	2-T55.1
1	2-Toxic effect of detergents, accidental (unintentional)	2-T55.1X1	2-T55.1X
1	2-Toxic effect of detergents, intentional self-harm	2-T55.1X2	2-T55.1X
1	2-Toxic effect of detergents, assault	2-T55.1X3	2-T55.1X
1	2-Toxic effect of detergents, undetermined	2-T55.1X4	2-T55.1X
1	2-Toxic effect of metals	2-T56	2-T51-T65
1	2-Toxic effects of lead and its compounds	2-T56.0	2-T56
1	2-Toxic effects of lead and its compounds	2-T56.0X	2-T56.0
1	2-Toxic effect of lead and its compounds, accidental (unintentional)	2-T56.0X1	2-T56.0X
1	2-Toxic effect of lead and its compounds, intentional self-harm	2-T56.0X2	2-T56.0X
1	2-Toxic effect of lead and its compounds, assault	2-T56.0X3	2-T56.0X
1	2-Toxic effect of lead and its compounds, undetermined	2-T56.0X4	2-T56.0X
1	2-Toxic effects of mercury and its compounds	2-T56.1	2-T56
1	2-Toxic effects of mercury and its compounds	2-T56.1X	2-T56.1
1	2-Toxic effect of mercury and its compounds, accidental (unintentional)	2-T56.1X1	2-T56.1X
1	2-Toxic effect of mercury and its compounds, intentional self-harm	2-T56.1X2	2-T56.1X
1	2-Toxic effect of mercury and its compounds, assault	2-T56.1X3	2-T56.1X
1	2-Toxic effect of mercury and its compounds, undetermined	2-T56.1X4	2-T56.1X
1	2-Toxic effects of chromium and its compounds	2-T56.2	2-T56
1	2-Toxic effects of chromium and its compounds	2-T56.2X	2-T56.2
1	2-Toxic effect of chromium and its compounds, accidental (unintentional)	2-T56.2X1	2-T56.2X
1	2-Toxic effect of chromium and its compounds, intentional self-harm	2-T56.2X2	2-T56.2X
1	2-Toxic effect of chromium and its compounds, assault	2-T56.2X3	2-T56.2X
1	2-Toxic effect of chromium and its compounds, undetermined	2-T56.2X4	2-T56.2X
1	2-Toxic effects of cadmium and its compounds	2-T56.3	2-T56
1	2-Toxic effects of cadmium and its compounds	2-T56.3X	2-T56.3
1	2-Toxic effect of cadmium and its compounds, accidental (unintentional)	2-T56.3X1	2-T56.3X
1	2-Toxic effect of cadmium and its compounds, intentional self-harm	2-T56.3X2	2-T56.3X
1	2-Toxic effect of cadmium and its compounds, assault	2-T56.3X3	2-T56.3X
1	2-Toxic effect of cadmium and its compounds, undetermined	2-T56.3X4	2-T56.3X
1	2-Toxic effects of copper and its compounds	2-T56.4	2-T56
1	2-Toxic effects of copper and its compounds	2-T56.4X	2-T56.4
1	2-Toxic effect of copper and its compounds, accidental (unintentional)	2-T56.4X1	2-T56.4X
1	2-Toxic effect of copper and its compounds, intentional self-harm	2-T56.4X2	2-T56.4X
1	2-Toxic effect of copper and its compounds, assault	2-T56.4X3	2-T56.4X
1	2-Toxic effect of copper and its compounds, undetermined	2-T56.4X4	2-T56.4X
1	2-Toxic effects of zinc and its compounds	2-T56.5	2-T56
1	2-Toxic effects of zinc and its compounds	2-T56.5X	2-T56.5
1	2-Toxic effect of zinc and its compounds, accidental (unintentional)	2-T56.5X1	2-T56.5X
1	2-Toxic effect of zinc and its compounds, intentional self-harm	2-T56.5X2	2-T56.5X
1	2-Toxic effect of zinc and its compounds, assault	2-T56.5X3	2-T56.5X
1	2-Toxic effect of zinc and its compounds, undetermined	2-T56.5X4	2-T56.5X
1	2-Toxic effects of tin and its compounds	2-T56.6	2-T56
1	2-Toxic effects of tin and its compounds	2-T56.6X	2-T56.6
1	2-Toxic effect of tin and its compounds, accidental (unintentional)	2-T56.6X1	2-T56.6X
1	2-Toxic effect of tin and its compounds, intentional self-harm	2-T56.6X2	2-T56.6X
1	2-Toxic effect of tin and its compounds, assault	2-T56.6X3	2-T56.6X
1	2-Toxic effect of tin and its compounds, undetermined	2-T56.6X4	2-T56.6X
1	2-Toxic effects of beryllium and its compounds	2-T56.7	2-T56
1	2-Toxic effects of beryllium and its compounds	2-T56.7X	2-T56.7
1	2-Toxic effect of beryllium and its compounds, accidental (unintentional)	2-T56.7X1	2-T56.7X
1	2-Toxic effect of beryllium and its compounds, intentional self-harm	2-T56.7X2	2-T56.7X
1	2-Toxic effect of beryllium and its compounds, assault	2-T56.7X3	2-T56.7X
1	2-Toxic effect of beryllium and its compounds, undetermined	2-T56.7X4	2-T56.7X
1	2-Toxic effects of other metals	2-T56.8	2-T56
1	2-Toxic effect of thallium	2-T56.81	2-T56.8
1	2-Toxic effect of thallium, accidental (unintentional)	2-T56.811	2-T56.81
1	2-Toxic effect of thallium, intentional self-harm	2-T56.812	2-T56.81
1	2-Toxic effect of thallium, assault	2-T56.813	2-T56.81
1	2-Toxic effect of thallium, undetermined	2-T56.814	2-T56.81
1	2-Toxic effect of gadolinium	2-T56.82	2-T56.8
1	2-Toxic effect of gadolinium, accidental (unintentional)	2-T56.821	2-T56.82
1	2-Toxic effect of gadolinium, intentional self-harm	2-T56.822	2-T56.82
1	2-Toxic effect of gadolinium, assault	2-T56.823	2-T56.82
1	2-Toxic effect of gadolinium, undetermined	2-T56.824	2-T56.82
1	2-Toxic effects of other metals	2-T56.89	2-T56.8
1	2-Toxic effect of other metals, accidental (unintentional)	2-T56.891	2-T56.89
1	2-Toxic effect of other metals, intentional self-harm	2-T56.892	2-T56.89
1	2-Toxic effect of other metals, assault	2-T56.893	2-T56.89
1	2-Toxic effect of other metals, undetermined	2-T56.894	2-T56.89
1	2-Toxic effects of unspecified metal	2-T56.9	2-T56
1	2-Toxic effect of unspecified metal, accidental (unintentional)	2-T56.91	2-T56.9
1	2-Toxic effect of unspecified metal, intentional self-harm	2-T56.92	2-T56.9
1	2-Toxic effect of unspecified metal, assault	2-T56.93	2-T56.9
1	2-Toxic effect of unspecified metal, undetermined	2-T56.94	2-T56.9
1	2-Toxic effect of other inorganic substances	2-T57	2-T51-T65
1	2-Toxic effect of arsenic and its compounds	2-T57.0	2-T57
1	2-Toxic effect of arsenic and its compounds	2-T57.0X	2-T57.0
1	2-Toxic effect of arsenic and its compounds, accidental (unintentional)	2-T57.0X1	2-T57.0X
1	2-Toxic effect of arsenic and its compounds, intentional self-harm	2-T57.0X2	2-T57.0X
1	2-Toxic effect of arsenic and its compounds, assault	2-T57.0X3	2-T57.0X
1	2-Toxic effect of arsenic and its compounds, undetermined	2-T57.0X4	2-T57.0X
1	2-Toxic effect of phosphorus and its compounds	2-T57.1	2-T57
1	2-Toxic effect of phosphorus and its compounds	2-T57.1X	2-T57.1
1	2-Toxic effect of phosphorus and its compounds, accidental (unintentional)	2-T57.1X1	2-T57.1X
1	2-Toxic effect of phosphorus and its compounds, intentional self-harm	2-T57.1X2	2-T57.1X
1	2-Toxic effect of phosphorus and its compounds, assault	2-T57.1X3	2-T57.1X
1	2-Toxic effect of phosphorus and its compounds, undetermined	2-T57.1X4	2-T57.1X
1	2-Toxic effect of manganese and its compounds	2-T57.2	2-T57
1	2-Toxic effect of manganese and its compounds	2-T57.2X	2-T57.2
1	2-Toxic effect of manganese and its compounds, accidental (unintentional)	2-T57.2X1	2-T57.2X
1	2-Toxic effect of manganese and its compounds, intentional self-harm	2-T57.2X2	2-T57.2X
1	2-Toxic effect of manganese and its compounds, assault	2-T57.2X3	2-T57.2X
1	2-Toxic effect of manganese and its compounds, undetermined	2-T57.2X4	2-T57.2X
1	2-Toxic effect of hydrogen cyanide	2-T57.3	2-T57
1	2-Toxic effect of hydrogen cyanide	2-T57.3X	2-T57.3
1	2-Toxic effect of hydrogen cyanide, accidental (unintentional)	2-T57.3X1	2-T57.3X
1	2-Toxic effect of hydrogen cyanide, intentional self-harm	2-T57.3X2	2-T57.3X
1	2-Toxic effect of hydrogen cyanide, assault	2-T57.3X3	2-T57.3X
1	2-Toxic effect of hydrogen cyanide, undetermined	2-T57.3X4	2-T57.3X
1	2-Toxic effect of other specified inorganic substances	2-T57.8	2-T57
1	2-Toxic effect of other specified inorganic substances	2-T57.8X	2-T57.8
1	2-Toxic effect of other specified inorganic substances, accidental (unintentional)	2-T57.8X1	2-T57.8X
1	2-Toxic effect of other specified inorganic substances, intentional self-harm	2-T57.8X2	2-T57.8X
1	2-Toxic effect of other specified inorganic substances, assault	2-T57.8X3	2-T57.8X
1	2-Toxic effect of other specified inorganic substances, undetermined	2-T57.8X4	2-T57.8X
1	2-Toxic effect of unspecified inorganic substance	2-T57.9	2-T57
1	2-Toxic effect of unspecified inorganic substance, accidental (unintentional)	2-T57.91	2-T57.9
1	2-Toxic effect of unspecified inorganic substance, intentional self-harm	2-T57.92	2-T57.9
1	2-Toxic effect of unspecified inorganic substance, assault	2-T57.93	2-T57.9
1	2-Toxic effect of unspecified inorganic substance, undetermined	2-T57.94	2-T57.9
1	2-Toxic effect of carbon monoxide	2-T58	2-T51-T65
1	2-Toxic effect of carbon monoxide from motor vehicle exhaust	2-T58.0	2-T58
1	2-Toxic effect of carbon monoxide from motor vehicle exhaust, accidental (unintentional)	2-T58.01	2-T58.0
1	2-Toxic effect of carbon monoxide from motor vehicle exhaust, intentional self-harm	2-T58.02	2-T58.0
1	2-Toxic effect of carbon monoxide from motor vehicle exhaust, assault	2-T58.03	2-T58.0
1	2-Toxic effect of carbon monoxide from motor vehicle exhaust, undetermined	2-T58.04	2-T58.0
1	2-Toxic effect of carbon monoxide from utility gas	2-T58.1	2-T58
1	2-Toxic effect of carbon monoxide from utility gas, accidental (unintentional)	2-T58.11	2-T58.1
1	2-Toxic effect of carbon monoxide from utility gas, intentional self-harm	2-T58.12	2-T58.1
1	2-Toxic effect of carbon monoxide from utility gas, assault	2-T58.13	2-T58.1
1	2-Toxic effect of carbon monoxide from utility gas, undetermined	2-T58.14	2-T58.1
1	2-Toxic effect of carbon monoxide from incomplete combustion of other domestic fuels	2-T58.2	2-T58
1	2-Toxic effect of carbon monoxide from incomplete combustion of other domestic fuels	2-T58.2X	2-T58.2
1	2-Toxic effect of carbon monoxide from incomplete combustion of other domestic fuels, accidental (unintentional)	2-T58.2X1	2-T58.2X
1	2-Toxic effect of carbon monoxide from incomplete combustion of other domestic fuels, intentional self-harm	2-T58.2X2	2-T58.2X
1	2-Toxic effect of carbon monoxide from incomplete combustion of other domestic fuels, assault	2-T58.2X3	2-T58.2X
1	2-Toxic effect of carbon monoxide from incomplete combustion of other domestic fuels, undetermined	2-T58.2X4	2-T58.2X
1	2-Toxic effect of carbon monoxide from other source	2-T58.8	2-T58
1	2-Toxic effect of carbon monoxide from other source	2-T58.8X	2-T58.8
1	2-Toxic effect of carbon monoxide from other source, accidental (unintentional)	2-T58.8X1	2-T58.8X
1	2-Toxic effect of carbon monoxide from other source, intentional self-harm	2-T58.8X2	2-T58.8X
1	2-Toxic effect of carbon monoxide from other source, assault	2-T58.8X3	2-T58.8X
1	2-Toxic effect of carbon monoxide from other source, undetermined	2-T58.8X4	2-T58.8X
1	2-Toxic effect of carbon monoxide from unspecified source	2-T58.9	2-T58
1	2-Toxic effect of carbon monoxide from unspecified source, accidental (unintentional)	2-T58.91	2-T58.9
1	2-Toxic effect of carbon monoxide from unspecified source, intentional self-harm	2-T58.92	2-T58.9
1	2-Toxic effect of carbon monoxide from unspecified source, assault	2-T58.93	2-T58.9
1	2-Toxic effect of carbon monoxide from unspecified source, undetermined	2-T58.94	2-T58.9
1	2-Toxic effect of other gases, fumes and vapors	2-T59	2-T51-T65
1	2-Toxic effect of nitrogen oxides	2-T59.0	2-T59
1	2-Toxic effect of nitrogen oxides	2-T59.0X	2-T59.0
1	2-Toxic effect of nitrogen oxides, accidental (unintentional)	2-T59.0X1	2-T59.0X
1	2-Toxic effect of nitrogen oxides, intentional self-harm	2-T59.0X2	2-T59.0X
1	2-Toxic effect of nitrogen oxides, assault	2-T59.0X3	2-T59.0X
1	2-Toxic effect of nitrogen oxides, undetermined	2-T59.0X4	2-T59.0X
1	2-Toxic effect of sulfur dioxide	2-T59.1	2-T59
1	2-Toxic effect of sulfur dioxide	2-T59.1X	2-T59.1
1	2-Toxic effect of sulfur dioxide, accidental (unintentional)	2-T59.1X1	2-T59.1X
1	2-Toxic effect of sulfur dioxide, intentional self-harm	2-T59.1X2	2-T59.1X
1	2-Toxic effect of sulfur dioxide, assault	2-T59.1X3	2-T59.1X
1	2-Toxic effect of sulfur dioxide, undetermined	2-T59.1X4	2-T59.1X
1	2-Toxic effect of formaldehyde	2-T59.2	2-T59
1	2-Toxic effect of formaldehyde	2-T59.2X	2-T59.2
1	2-Toxic effect of formaldehyde, accidental (unintentional)	2-T59.2X1	2-T59.2X
1	2-Toxic effect of formaldehyde, intentional self-harm	2-T59.2X2	2-T59.2X
1	2-Toxic effect of formaldehyde, assault	2-T59.2X3	2-T59.2X
1	2-Toxic effect of formaldehyde, undetermined	2-T59.2X4	2-T59.2X
1	2-Toxic effect of lacrimogenic gas	2-T59.3	2-T59
1	2-Toxic effect of lacrimogenic gas	2-T59.3X	2-T59.3
1	2-Toxic effect of lacrimogenic gas, accidental (unintentional)	2-T59.3X1	2-T59.3X
1	2-Toxic effect of lacrimogenic gas, intentional self-harm	2-T59.3X2	2-T59.3X
1	2-Toxic effect of lacrimogenic gas, assault	2-T59.3X3	2-T59.3X
1	2-Toxic effect of lacrimogenic gas, undetermined	2-T59.3X4	2-T59.3X
1	2-Toxic effect of chlorine gas	2-T59.4	2-T59
1	2-Toxic effect of chlorine gas	2-T59.4X	2-T59.4
1	2-Toxic effect of chlorine gas, accidental (unintentional)	2-T59.4X1	2-T59.4X
1	2-Toxic effect of chlorine gas, intentional self-harm	2-T59.4X2	2-T59.4X
1	2-Toxic effect of chlorine gas, assault	2-T59.4X3	2-T59.4X
1	2-Toxic effect of chlorine gas, undetermined	2-T59.4X4	2-T59.4X
1	2-Toxic effect of fluorine gas and hydrogen fluoride	2-T59.5	2-T59
1	2-Toxic effect of fluorine gas and hydrogen fluoride	2-T59.5X	2-T59.5
1	2-Toxic effect of fluorine gas and hydrogen fluoride, accidental (unintentional)	2-T59.5X1	2-T59.5X
1	2-Toxic effect of fluorine gas and hydrogen fluoride, intentional self-harm	2-T59.5X2	2-T59.5X
1	2-Toxic effect of fluorine gas and hydrogen fluoride, assault	2-T59.5X3	2-T59.5X
1	2-Toxic effect of fluorine gas and hydrogen fluoride, undetermined	2-T59.5X4	2-T59.5X
1	2-Toxic effect of hydrogen sulfide	2-T59.6	2-T59
1	2-Toxic effect of hydrogen sulfide	2-T59.6X	2-T59.6
1	2-Toxic effect of hydrogen sulfide, accidental (unintentional)	2-T59.6X1	2-T59.6X
1	2-Toxic effect of hydrogen sulfide, intentional self-harm	2-T59.6X2	2-T59.6X
1	2-Toxic effect of hydrogen sulfide, assault	2-T59.6X3	2-T59.6X
1	2-Toxic effect of hydrogen sulfide, undetermined	2-T59.6X4	2-T59.6X
1	2-Toxic effect of carbon dioxide	2-T59.7	2-T59
1	2-Toxic effect of carbon dioxide	2-T59.7X	2-T59.7
1	2-Toxic effect of carbon dioxide, accidental (unintentional)	2-T59.7X1	2-T59.7X
1	2-Toxic effect of carbon dioxide, intentional self-harm	2-T59.7X2	2-T59.7X
1	2-Toxic effect of carbon dioxide, assault	2-T59.7X3	2-T59.7X
1	2-Toxic effect of carbon dioxide, undetermined	2-T59.7X4	2-T59.7X
1	2-Toxic effect of other specified gases, fumes and vapors	2-T59.8	2-T59
1	2-Toxic effect of smoke	2-T59.81	2-T59.8
1	2-Toxic effect of smoke, accidental (unintentional)	2-T59.811	2-T59.81
1	2-Toxic effect of smoke, intentional self-harm	2-T59.812	2-T59.81
1	2-Toxic effect of smoke, assault	2-T59.813	2-T59.81
1	2-Toxic effect of smoke, undetermined	2-T59.814	2-T59.81
1	2-Toxic effect of other specified gases, fumes and vapors	2-T59.89	2-T59.8
1	2-Toxic effect of other specified gases, fumes and vapors, accidental (unintentional)	2-T59.891	2-T59.89
1	2-Toxic effect of other specified gases, fumes and vapors, intentional self-harm	2-T59.892	2-T59.89
1	2-Toxic effect of other specified gases, fumes and vapors, assault	2-T59.893	2-T59.89
1	2-Toxic effect of other specified gases, fumes and vapors, undetermined	2-T59.894	2-T59.89
1	2-Toxic effect of unspecified gases, fumes and vapors	2-T59.9	2-T59
1	2-Toxic effect of unspecified gases, fumes and vapors, accidental (unintentional)	2-T59.91	2-T59.9
1	2-Toxic effect of unspecified gases, fumes and vapors, intentional self-harm	2-T59.92	2-T59.9
1	2-Toxic effect of unspecified gases, fumes and vapors, assault	2-T59.93	2-T59.9
1	2-Toxic effect of unspecified gases, fumes and vapors, undetermined	2-T59.94	2-T59.9
1	2-Toxic effect of pesticides	2-T60	2-T51-T65
1	2-Toxic effect of organophosphate and carbamate insecticides	2-T60.0	2-T60
1	2-Toxic effect of organophosphate and carbamate insecticides	2-T60.0X	2-T60.0
1	2-Toxic effect of organophosphate and carbamate insecticides, accidental (unintentional)	2-T60.0X1	2-T60.0X
1	2-Toxic effect of organophosphate and carbamate insecticides, intentional self-harm	2-T60.0X2	2-T60.0X
1	2-Toxic effect of organophosphate and carbamate insecticides, assault	2-T60.0X3	2-T60.0X
1	2-Toxic effect of organophosphate and carbamate insecticides, undetermined	2-T60.0X4	2-T60.0X
1	2-Toxic effect of halogenated insecticides	2-T60.1	2-T60
1	2-Toxic effect of halogenated insecticides	2-T60.1X	2-T60.1
1	2-Toxic effect of halogenated insecticides, accidental (unintentional)	2-T60.1X1	2-T60.1X
1	2-Toxic effect of halogenated insecticides, intentional self-harm	2-T60.1X2	2-T60.1X
1	2-Toxic effect of halogenated insecticides, assault	2-T60.1X3	2-T60.1X
1	2-Toxic effect of halogenated insecticides, undetermined	2-T60.1X4	2-T60.1X
1	2-Toxic effect of other insecticides	2-T60.2	2-T60
1	2-Toxic effect of other insecticides	2-T60.2X	2-T60.2
1	2-Toxic effect of other insecticides, accidental (unintentional)	2-T60.2X1	2-T60.2X
1	2-Toxic effect of other insecticides, intentional self-harm	2-T60.2X2	2-T60.2X
1	2-Toxic effect of other insecticides, assault	2-T60.2X3	2-T60.2X
1	2-Toxic effect of other insecticides, undetermined	2-T60.2X4	2-T60.2X
1	2-Toxic effect of herbicides and fungicides	2-T60.3	2-T60
1	2-Toxic effect of herbicides and fungicides	2-T60.3X	2-T60.3
1	2-Toxic effect of herbicides and fungicides, accidental (unintentional)	2-T60.3X1	2-T60.3X
1	2-Toxic effect of herbicides and fungicides, intentional self-harm	2-T60.3X2	2-T60.3X
1	2-Toxic effect of herbicides and fungicides, assault	2-T60.3X3	2-T60.3X
1	2-Toxic effect of herbicides and fungicides, undetermined	2-T60.3X4	2-T60.3X
1	2-Toxic effect of rodenticides	2-T60.4	2-T60
1	2-Toxic effect of rodenticides	2-T60.4X	2-T60.4
1	2-Toxic effect of rodenticides, accidental (unintentional)	2-T60.4X1	2-T60.4X
1	2-Toxic effect of rodenticides, intentional self-harm	2-T60.4X2	2-T60.4X
1	2-Toxic effect of rodenticides, assault	2-T60.4X3	2-T60.4X
1	2-Toxic effect of rodenticides, undetermined	2-T60.4X4	2-T60.4X
1	2-Toxic effect of other pesticides	2-T60.8	2-T60
1	2-Toxic effect of other pesticides	2-T60.8X	2-T60.8
1	2-Toxic effect of other pesticides, accidental (unintentional)	2-T60.8X1	2-T60.8X
1	2-Toxic effect of other pesticides, intentional self-harm	2-T60.8X2	2-T60.8X
1	2-Toxic effect of other pesticides, assault	2-T60.8X3	2-T60.8X
1	2-Toxic effect of other pesticides, undetermined	2-T60.8X4	2-T60.8X
1	2-Toxic effect of unspecified pesticide	2-T60.9	2-T60
1	2-Toxic effect of unspecified pesticide, accidental (unintentional)	2-T60.91	2-T60.9
1	2-Toxic effect of unspecified pesticide, intentional self-harm	2-T60.92	2-T60.9
1	2-Toxic effect of unspecified pesticide, assault	2-T60.93	2-T60.9
1	2-Toxic effect of unspecified pesticide, undetermined	2-T60.94	2-T60.9
1	2-Toxic effect of noxious substances eaten as seafood	2-T61	2-T51-T65
1	2-Ciguatera fish poisoning	2-T61.0	2-T61
1	2-Ciguatera fish poisoning, accidental (unintentional)	2-T61.01	2-T61.0
1	2-Ciguatera fish poisoning, intentional self-harm	2-T61.02	2-T61.0
1	2-Ciguatera fish poisoning, assault	2-T61.03	2-T61.0
1	2-Ciguatera fish poisoning, undetermined	2-T61.04	2-T61.0
1	2-Scombroid fish poisoning	2-T61.1	2-T61
1	2-Scombroid fish poisoning, accidental (unintentional)	2-T61.11	2-T61.1
1	2-Scombroid fish poisoning, intentional self-harm	2-T61.12	2-T61.1
1	2-Scombroid fish poisoning, assault	2-T61.13	2-T61.1
1	2-Scombroid fish poisoning, undetermined	2-T61.14	2-T61.1
1	2-Other fish and shellfish poisoning	2-T61.7	2-T61
1	2-Other fish poisoning	2-T61.77	2-T61.7
1	2-Other fish poisoning, accidental (unintentional)	2-T61.771	2-T61.77
1	2-Other fish poisoning, intentional self-harm	2-T61.772	2-T61.77
1	2-Other fish poisoning, assault	2-T61.773	2-T61.77
1	2-Other fish poisoning, undetermined	2-T61.774	2-T61.77
1	2-Other shellfish poisoning	2-T61.78	2-T61.7
1	2-Other shellfish poisoning, accidental (unintentional)	2-T61.781	2-T61.78
1	2-Other shellfish poisoning, intentional self-harm	2-T61.782	2-T61.78
1	2-Other shellfish poisoning, assault	2-T61.783	2-T61.78
1	2-Other shellfish poisoning, undetermined	2-T61.784	2-T61.78
1	2-Toxic effect of other seafood	2-T61.8	2-T61
1	2-Toxic effect of other seafood	2-T61.8X	2-T61.8
1	2-Toxic effect of other seafood, accidental (unintentional)	2-T61.8X1	2-T61.8X
1	2-Toxic effect of other seafood, intentional self-harm	2-T61.8X2	2-T61.8X
1	2-Toxic effect of other seafood, assault	2-T61.8X3	2-T61.8X
1	2-Toxic effect of other seafood, undetermined	2-T61.8X4	2-T61.8X
1	2-Toxic effect of unspecified seafood	2-T61.9	2-T61
1	2-Toxic effect of unspecified seafood, accidental (unintentional)	2-T61.91	2-T61.9
1	2-Toxic effect of unspecified seafood, intentional self-harm	2-T61.92	2-T61.9
1	2-Toxic effect of unspecified seafood, assault	2-T61.93	2-T61.9
1	2-Toxic effect of unspecified seafood, undetermined	2-T61.94	2-T61.9
1	2-Toxic effect of other noxious substances eaten as food	2-T62	2-T51-T65
1	2-Toxic effect of ingested mushrooms	2-T62.0	2-T62
1	2-Toxic effect of ingested mushrooms	2-T62.0X	2-T62.0
1	2-Toxic effect of ingested mushrooms, accidental (unintentional)	2-T62.0X1	2-T62.0X
1	2-Toxic effect of ingested mushrooms, intentional self-harm	2-T62.0X2	2-T62.0X
1	2-Toxic effect of ingested mushrooms, assault	2-T62.0X3	2-T62.0X
1	2-Toxic effect of ingested mushrooms, undetermined	2-T62.0X4	2-T62.0X
1	2-Toxic effect of ingested berries	2-T62.1	2-T62
1	2-Toxic effect of ingested berries	2-T62.1X	2-T62.1
1	2-Toxic effect of ingested berries, accidental (unintentional)	2-T62.1X1	2-T62.1X
1	2-Toxic effect of ingested berries, intentional self-harm	2-T62.1X2	2-T62.1X
1	2-Toxic effect of ingested berries, assault	2-T62.1X3	2-T62.1X
1	2-Toxic effect of ingested berries, undetermined	2-T62.1X4	2-T62.1X
1	2-Toxic effect of other ingested (parts of) plant(s)	2-T62.2	2-T62
1	2-Toxic effect of other ingested (parts of) plant(s)	2-T62.2X	2-T62.2
1	2-Toxic effect of other ingested (parts of) plant(s), accidental (unintentional)	2-T62.2X1	2-T62.2X
1	2-Toxic effect of other ingested (parts of) plant(s), intentional self-harm	2-T62.2X2	2-T62.2X
1	2-Toxic effect of other ingested (parts of) plant(s), assault	2-T62.2X3	2-T62.2X
1	2-Toxic effect of other ingested (parts of) plant(s), undetermined	2-T62.2X4	2-T62.2X
1	2-Toxic effect of other specified noxious substances eaten as food	2-T62.8	2-T62
1	2-Toxic effect of other specified noxious substances eaten as food	2-T62.8X	2-T62.8
1	2-Toxic effect of other specified noxious substances eaten as food, accidental (unintentional)	2-T62.8X1	2-T62.8X
1	2-Toxic effect of other specified noxious substances eaten as food, intentional self-harm	2-T62.8X2	2-T62.8X
1	2-Toxic effect of other specified noxious substances eaten as food, assault	2-T62.8X3	2-T62.8X
1	2-Toxic effect of other specified noxious substances eaten as food, undetermined	2-T62.8X4	2-T62.8X
1	2-Toxic effect of unspecified noxious substance eaten as food	2-T62.9	2-T62
1	2-Toxic effect of unspecified noxious substance eaten as food, accidental (unintentional)	2-T62.91	2-T62.9
1	2-Toxic effect of unspecified noxious substance eaten as food, intentional self-harm	2-T62.92	2-T62.9
1	2-Toxic effect of unspecified noxious substance eaten as food, assault	2-T62.93	2-T62.9
1	2-Toxic effect of unspecified noxious substance eaten as food, undetermined	2-T62.94	2-T62.9
1	2-Toxic effect of contact with venomous animals and plants	2-T63	2-T51-T65
1	2-Toxic effect of snake venom	2-T63.0	2-T63
1	2-Toxic effect of unspecified snake venom	2-T63.00	2-T63.0
1	2-Toxic effect of unspecified snake venom, accidental (unintentional)	2-T63.001	2-T63.00
1	2-Toxic effect of unspecified snake venom, intentional self-harm	2-T63.002	2-T63.00
1	2-Toxic effect of unspecified snake venom, assault	2-T63.003	2-T63.00
1	2-Toxic effect of unspecified snake venom, undetermined	2-T63.004	2-T63.00
1	2-Toxic effect of rattlesnake venom	2-T63.01	2-T63.0
1	2-Toxic effect of rattlesnake venom, accidental (unintentional)	2-T63.011	2-T63.01
1	2-Toxic effect of rattlesnake venom, intentional self-harm	2-T63.012	2-T63.01
1	2-Toxic effect of rattlesnake venom, assault	2-T63.013	2-T63.01
1	2-Toxic effect of rattlesnake venom, undetermined	2-T63.014	2-T63.01
1	2-Toxic effect of coral snake venom	2-T63.02	2-T63.0
1	2-Toxic effect of coral snake venom, accidental (unintentional)	2-T63.021	2-T63.02
1	2-Toxic effect of coral snake venom, intentional self-harm	2-T63.022	2-T63.02
1	2-Toxic effect of coral snake venom, assault	2-T63.023	2-T63.02
1	2-Toxic effect of coral snake venom, undetermined	2-T63.024	2-T63.02
1	2-Toxic effect of taipan venom	2-T63.03	2-T63.0
1	2-Toxic effect of taipan venom, accidental (unintentional)	2-T63.031	2-T63.03
1	2-Toxic effect of taipan venom, intentional self-harm	2-T63.032	2-T63.03
1	2-Toxic effect of taipan venom, assault	2-T63.033	2-T63.03
1	2-Toxic effect of taipan venom, undetermined	2-T63.034	2-T63.03
1	2-Toxic effect of cobra venom	2-T63.04	2-T63.0
1	2-Toxic effect of cobra venom, accidental (unintentional)	2-T63.041	2-T63.04
1	2-Toxic effect of cobra venom, intentional self-harm	2-T63.042	2-T63.04
1	2-Toxic effect of cobra venom, assault	2-T63.043	2-T63.04
1	2-Toxic effect of cobra venom, undetermined	2-T63.044	2-T63.04
1	2-Toxic effect of venom of other North and South American snake	2-T63.06	2-T63.0
1	2-Toxic effect of venom of other North and South American snake, accidental (unintentional)	2-T63.061	2-T63.06
1	2-Toxic effect of venom of other North and South American snake, intentional self-harm	2-T63.062	2-T63.06
1	2-Toxic effect of venom of other North and South American snake, assault	2-T63.063	2-T63.06
1	2-Toxic effect of venom of other North and South American snake, undetermined	2-T63.064	2-T63.06
1	2-Toxic effect of venom of other Australian snake	2-T63.07	2-T63.0
1	2-Toxic effect of venom of other Australian snake, accidental (unintentional)	2-T63.071	2-T63.07
1	2-Toxic effect of venom of other Australian snake, intentional self-harm	2-T63.072	2-T63.07
1	2-Toxic effect of venom of other Australian snake, assault	2-T63.073	2-T63.07
1	2-Toxic effect of venom of other Australian snake, undetermined	2-T63.074	2-T63.07
1	2-Toxic effect of venom of other African and Asian snake	2-T63.08	2-T63.0
1	2-Toxic effect of venom of other African and Asian snake, accidental (unintentional)	2-T63.081	2-T63.08
1	2-Toxic effect of venom of other African and Asian snake, intentional self-harm	2-T63.082	2-T63.08
1	2-Toxic effect of venom of other African and Asian snake, assault	2-T63.083	2-T63.08
1	2-Toxic effect of venom of other African and Asian snake, undetermined	2-T63.084	2-T63.08
1	2-Toxic effect of venom of other snake	2-T63.09	2-T63.0
1	2-Toxic effect of venom of other snake, accidental (unintentional)	2-T63.091	2-T63.09
1	2-Toxic effect of venom of other snake, intentional self-harm	2-T63.092	2-T63.09
1	2-Toxic effect of venom of other snake, assault	2-T63.093	2-T63.09
1	2-Toxic effect of venom of other snake, undetermined	2-T63.094	2-T63.09
1	2-Toxic effect of venom of other reptiles	2-T63.1	2-T63
1	2-Toxic effect of venom of gila monster	2-T63.11	2-T63.1
1	2-Toxic effect of venom of gila monster, accidental (unintentional)	2-T63.111	2-T63.11
1	2-Toxic effect of venom of gila monster, intentional self-harm	2-T63.112	2-T63.11
1	2-Toxic effect of venom of gila monster, assault	2-T63.113	2-T63.11
1	2-Toxic effect of venom of gila monster, undetermined	2-T63.114	2-T63.11
1	2-Toxic effect of venom of other venomous lizard	2-T63.12	2-T63.1
1	2-Toxic effect of venom of other venomous lizard, accidental (unintentional)	2-T63.121	2-T63.12
1	2-Toxic effect of venom of other venomous lizard, intentional self-harm	2-T63.122	2-T63.12
1	2-Toxic effect of venom of other venomous lizard, assault	2-T63.123	2-T63.12
1	2-Toxic effect of venom of other venomous lizard, undetermined	2-T63.124	2-T63.12
1	2-Toxic effect of venom of other reptiles	2-T63.19	2-T63.1
1	2-Toxic effect of venom of other reptiles, accidental (unintentional)	2-T63.191	2-T63.19
1	2-Toxic effect of venom of other reptiles, intentional self-harm	2-T63.192	2-T63.19
1	2-Toxic effect of venom of other reptiles, assault	2-T63.193	2-T63.19
1	2-Toxic effect of venom of other reptiles, undetermined	2-T63.194	2-T63.19
1	2-Toxic effect of venom of scorpion	2-T63.2	2-T63
1	2-Toxic effect of venom of scorpion	2-T63.2X	2-T63.2
1	2-Toxic effect of venom of scorpion, accidental (unintentional)	2-T63.2X1	2-T63.2X
1	2-Toxic effect of venom of scorpion, intentional self-harm	2-T63.2X2	2-T63.2X
1	2-Toxic effect of venom of scorpion, assault	2-T63.2X3	2-T63.2X
1	2-Toxic effect of venom of scorpion, undetermined	2-T63.2X4	2-T63.2X
1	2-Toxic effect of venom of spider	2-T63.3	2-T63
1	2-Toxic effect of unspecified spider venom	2-T63.30	2-T63.3
1	2-Toxic effect of unspecified spider venom, accidental (unintentional)	2-T63.301	2-T63.30
1	2-Toxic effect of unspecified spider venom, intentional self-harm	2-T63.302	2-T63.30
1	2-Toxic effect of unspecified spider venom, assault	2-T63.303	2-T63.30
1	2-Toxic effect of unspecified spider venom, undetermined	2-T63.304	2-T63.30
1	2-Toxic effect of venom of black widow spider	2-T63.31	2-T63.3
1	2-Toxic effect of venom of black widow spider, accidental (unintentional)	2-T63.311	2-T63.31
1	2-Toxic effect of venom of black widow spider, intentional self-harm	2-T63.312	2-T63.31
1	2-Toxic effect of venom of black widow spider, assault	2-T63.313	2-T63.31
1	2-Toxic effect of venom of black widow spider, undetermined	2-T63.314	2-T63.31
1	2-Toxic effect of venom of tarantula	2-T63.32	2-T63.3
1	2-Toxic effect of venom of tarantula, accidental (unintentional)	2-T63.321	2-T63.32
1	2-Toxic effect of venom of tarantula, intentional self-harm	2-T63.322	2-T63.32
1	2-Toxic effect of venom of tarantula, assault	2-T63.323	2-T63.32
1	2-Toxic effect of venom of tarantula, undetermined	2-T63.324	2-T63.32
1	2-Toxic effect of venom of brown recluse spider	2-T63.33	2-T63.3
1	2-Toxic effect of venom of brown recluse spider, accidental (unintentional)	2-T63.331	2-T63.33
1	2-Toxic effect of venom of brown recluse spider, intentional self-harm	2-T63.332	2-T63.33
1	2-Toxic effect of venom of brown recluse spider, assault	2-T63.333	2-T63.33
1	2-Toxic effect of venom of brown recluse spider, undetermined	2-T63.334	2-T63.33
1	2-Toxic effect of venom of other spider	2-T63.39	2-T63.3
1	2-Toxic effect of venom of other spider, accidental (unintentional)	2-T63.391	2-T63.39
1	2-Toxic effect of venom of other spider, intentional self-harm	2-T63.392	2-T63.39
1	2-Toxic effect of venom of other spider, assault	2-T63.393	2-T63.39
1	2-Toxic effect of venom of other spider, undetermined	2-T63.394	2-T63.39
1	2-Toxic effect of venom of other arthropods	2-T63.4	2-T63
1	2-Toxic effect of venom of centipedes and venomous millipedes	2-T63.41	2-T63.4
1	2-Toxic effect of venom of centipedes and venomous millipedes, accidental (unintentional)	2-T63.411	2-T63.41
1	2-Toxic effect of venom of centipedes and venomous millipedes, intentional self-harm	2-T63.412	2-T63.41
1	2-Toxic effect of venom of centipedes and venomous millipedes, assault	2-T63.413	2-T63.41
1	2-Toxic effect of venom of centipedes and venomous millipedes, undetermined	2-T63.414	2-T63.41
1	2-Toxic effect of venom of ants	2-T63.42	2-T63.4
1	2-Toxic effect of venom of ants, accidental (unintentional)	2-T63.421	2-T63.42
1	2-Toxic effect of venom of ants, intentional self-harm	2-T63.422	2-T63.42
1	2-Toxic effect of venom of ants, assault	2-T63.423	2-T63.42
1	2-Toxic effect of venom of ants, undetermined	2-T63.424	2-T63.42
1	2-Toxic effect of venom of caterpillars	2-T63.43	2-T63.4
1	2-Toxic effect of venom of caterpillars, accidental (unintentional)	2-T63.431	2-T63.43
1	2-Toxic effect of venom of caterpillars, intentional self-harm	2-T63.432	2-T63.43
1	2-Toxic effect of venom of caterpillars, assault	2-T63.433	2-T63.43
1	2-Toxic effect of venom of caterpillars, undetermined	2-T63.434	2-T63.43
1	2-Toxic effect of venom of bees	2-T63.44	2-T63.4
1	2-Toxic effect of venom of bees, accidental (unintentional)	2-T63.441	2-T63.44
1	2-Toxic effect of venom of bees, intentional self-harm	2-T63.442	2-T63.44
1	2-Toxic effect of venom of bees, assault	2-T63.443	2-T63.44
1	2-Toxic effect of venom of bees, undetermined	2-T63.444	2-T63.44
1	2-Toxic effect of venom of hornets	2-T63.45	2-T63.4
1	2-Toxic effect of venom of hornets, accidental (unintentional)	2-T63.451	2-T63.45
1	2-Toxic effect of venom of hornets, intentional self-harm	2-T63.452	2-T63.45
1	2-Toxic effect of venom of hornets, assault	2-T63.453	2-T63.45
1	2-Toxic effect of venom of hornets, undetermined	2-T63.454	2-T63.45
1	2-Toxic effect of venom of wasps	2-T63.46	2-T63.4
1	2-Toxic effect of venom of wasps, accidental (unintentional)	2-T63.461	2-T63.46
1	2-Toxic effect of venom of wasps, intentional self-harm	2-T63.462	2-T63.46
1	2-Toxic effect of venom of wasps, assault	2-T63.463	2-T63.46
1	2-Toxic effect of venom of wasps, undetermined	2-T63.464	2-T63.46
1	2-Toxic effect of venom of other arthropod	2-T63.48	2-T63.4
1	2-Toxic effect of venom of other arthropod, accidental (unintentional)	2-T63.481	2-T63.48
1	2-Toxic effect of venom of other arthropod, intentional self-harm	2-T63.482	2-T63.48
1	2-Toxic effect of venom of other arthropod, assault	2-T63.483	2-T63.48
1	2-Toxic effect of venom of other arthropod, undetermined	2-T63.484	2-T63.48
1	2-Toxic effect of contact with venomous fish	2-T63.5	2-T63
1	2-Toxic effect of contact with stingray	2-T63.51	2-T63.5
1	2-Toxic effect of contact with stingray, accidental (unintentional)	2-T63.511	2-T63.51
1	2-Toxic effect of contact with stingray, intentional self-harm	2-T63.512	2-T63.51
1	2-Toxic effect of contact with stingray, assault	2-T63.513	2-T63.51
1	2-Toxic effect of contact with stingray, undetermined	2-T63.514	2-T63.51
1	2-Toxic effect of contact with other venomous fish	2-T63.59	2-T63.5
1	2-Toxic effect of contact with other venomous fish, accidental (unintentional)	2-T63.591	2-T63.59
1	2-Toxic effect of contact with other venomous fish, intentional self-harm	2-T63.592	2-T63.59
1	2-Toxic effect of contact with other venomous fish, assault	2-T63.593	2-T63.59
1	2-Toxic effect of contact with other venomous fish, undetermined	2-T63.594	2-T63.59
1	2-Toxic effect of contact with other venomous marine animals	2-T63.6	2-T63
1	2-Toxic effect of contact with Portuguese Man-o-war	2-T63.61	2-T63.6
1	2-Toxic effect of contact with Portuguese Man-o-war, accidental (unintentional)	2-T63.611	2-T63.61
1	2-Toxic effect of contact with Portuguese Man-o-war, intentional self-harm	2-T63.612	2-T63.61
1	2-Toxic effect of contact with Portuguese Man-o-war, assault	2-T63.613	2-T63.61
1	2-Toxic effect of contact with Portuguese Man-o-war, undetermined	2-T63.614	2-T63.61
1	2-Toxic effect of contact with other jellyfish	2-T63.62	2-T63.6
1	2-Toxic effect of contact with other jellyfish, accidental (unintentional)	2-T63.621	2-T63.62
1	2-Toxic effect of contact with other jellyfish, intentional self-harm	2-T63.622	2-T63.62
1	2-Toxic effect of contact with other jellyfish, assault	2-T63.623	2-T63.62
1	2-Toxic effect of contact with other jellyfish, undetermined	2-T63.624	2-T63.62
1	2-Toxic effect of contact with sea anemone	2-T63.63	2-T63.6
1	2-Toxic effect of contact with sea anemone, accidental (unintentional)	2-T63.631	2-T63.63
1	2-Toxic effect of contact with sea anemone, intentional self-harm	2-T63.632	2-T63.63
1	2-Toxic effect of contact with sea anemone, assault	2-T63.633	2-T63.63
1	2-Toxic effect of contact with sea anemone, undetermined	2-T63.634	2-T63.63
1	2-Toxic effect of contact with other venomous marine animals	2-T63.69	2-T63.6
1	2-Toxic effect of contact with other venomous marine animals, accidental (unintentional)	2-T63.691	2-T63.69
1	2-Toxic effect of contact with other venomous marine animals, intentional self-harm	2-T63.692	2-T63.69
1	2-Toxic effect of contact with other venomous marine animals, assault	2-T63.693	2-T63.69
1	2-Toxic effect of contact with other venomous marine animals, undetermined	2-T63.694	2-T63.69
1	2-Toxic effect of contact with venomous plant	2-T63.7	2-T63
1	2-Toxic effect of contact with venomous marine plant	2-T63.71	2-T63.7
1	2-Toxic effect of contact with venomous marine plant, accidental (unintentional)	2-T63.711	2-T63.71
1	2-Toxic effect of contact with venomous marine plant, intentional self-harm	2-T63.712	2-T63.71
1	2-Toxic effect of contact with venomous marine plant, assault	2-T63.713	2-T63.71
1	2-Toxic effect of contact with venomous marine plant, undetermined	2-T63.714	2-T63.71
1	2-Toxic effect of contact with other venomous plant	2-T63.79	2-T63.7
1	2-Toxic effect of contact with other venomous plant, accidental (unintentional)	2-T63.791	2-T63.79
1	2-Toxic effect of contact with other venomous plant, intentional self-harm	2-T63.792	2-T63.79
1	2-Toxic effect of contact with other venomous plant, assault	2-T63.793	2-T63.79
1	2-Toxic effect of contact with other venomous plant, undetermined	2-T63.794	2-T63.79
1	2-Toxic effect of contact with other venomous animals	2-T63.8	2-T63
1	2-Toxic effect of contact with venomous frog	2-T63.81	2-T63.8
1	2-Toxic effect of contact with venomous frog, accidental (unintentional)	2-T63.811	2-T63.81
1	2-Toxic effect of contact with venomous frog, intentional self-harm	2-T63.812	2-T63.81
1	2-Toxic effect of contact with venomous frog, assault	2-T63.813	2-T63.81
1	2-Toxic effect of contact with venomous frog, undetermined	2-T63.814	2-T63.81
1	2-Toxic effect of contact with venomous toad	2-T63.82	2-T63.8
1	2-Toxic effect of contact with venomous toad, accidental (unintentional)	2-T63.821	2-T63.82
1	2-Toxic effect of contact with venomous toad, intentional self-harm	2-T63.822	2-T63.82
1	2-Toxic effect of contact with venomous toad, assault	2-T63.823	2-T63.82
1	2-Toxic effect of contact with venomous toad, undetermined	2-T63.824	2-T63.82
1	2-Toxic effect of contact with other venomous amphibian	2-T63.83	2-T63.8
1	2-Toxic effect of contact with other venomous amphibian, accidental (unintentional)	2-T63.831	2-T63.83
1	2-Toxic effect of contact with other venomous amphibian, intentional self-harm	2-T63.832	2-T63.83
1	2-Toxic effect of contact with other venomous amphibian, assault	2-T63.833	2-T63.83
1	2-Toxic effect of contact with other venomous amphibian, undetermined	2-T63.834	2-T63.83
1	2-Toxic effect of contact with other venomous animals	2-T63.89	2-T63.8
1	2-Toxic effect of contact with other venomous animals, accidental (unintentional)	2-T63.891	2-T63.89
1	2-Toxic effect of contact with other venomous animals, intentional self-harm	2-T63.892	2-T63.89
1	2-Toxic effect of contact with other venomous animals, assault	2-T63.893	2-T63.89
1	2-Toxic effect of contact with other venomous animals, undetermined	2-T63.894	2-T63.89
1	2-Toxic effect of contact with unspecified venomous animal	2-T63.9	2-T63
1	2-Toxic effect of contact with unspecified venomous animal, accidental (unintentional)	2-T63.91	2-T63.9
1	2-Toxic effect of contact with unspecified venomous animal, intentional self-harm	2-T63.92	2-T63.9
1	2-Toxic effect of contact with unspecified venomous animal, assault	2-T63.93	2-T63.9
1	2-Toxic effect of contact with unspecified venomous animal, undetermined	2-T63.94	2-T63.9
1	2-Toxic effect of aflatoxin and other mycotoxin food contaminants	2-T64	2-T51-T65
1	2-Toxic effect of aflatoxin	2-T64.0	2-T64
1	2-Toxic effect of aflatoxin, accidental (unintentional)	2-T64.01	2-T64.0
1	2-Toxic effect of aflatoxin, intentional self-harm	2-T64.02	2-T64.0
1	2-Toxic effect of aflatoxin, assault	2-T64.03	2-T64.0
1	2-Toxic effect of aflatoxin, undetermined	2-T64.04	2-T64.0
1	2-Toxic effect of other mycotoxin food contaminants	2-T64.8	2-T64
1	2-Toxic effect of other mycotoxin food contaminants, accidental (unintentional)	2-T64.81	2-T64.8
1	2-Toxic effect of other mycotoxin food contaminants, intentional self-harm	2-T64.82	2-T64.8
1	2-Toxic effect of other mycotoxin food contaminants, assault	2-T64.83	2-T64.8
1	2-Toxic effect of other mycotoxin food contaminants, undetermined	2-T64.84	2-T64.8
1	2-Toxic effect of other and unspecified substances	2-T65	2-T51-T65
1	2-Toxic effect of cyanides	2-T65.0	2-T65
1	2-Toxic effect of cyanides	2-T65.0X	2-T65.0
1	2-Toxic effect of cyanides, accidental (unintentional)	2-T65.0X1	2-T65.0X
1	2-Toxic effect of cyanides, intentional self-harm	2-T65.0X2	2-T65.0X
1	2-Toxic effect of cyanides, assault	2-T65.0X3	2-T65.0X
1	2-Toxic effect of cyanides, undetermined	2-T65.0X4	2-T65.0X
1	2-Toxic effect of strychnine and its salts	2-T65.1	2-T65
1	2-Toxic effect of strychnine and its salts	2-T65.1X	2-T65.1
1	2-Toxic effect of strychnine and its salts, accidental (unintentional)	2-T65.1X1	2-T65.1X
1	2-Toxic effect of strychnine and its salts, intentional self-harm	2-T65.1X2	2-T65.1X
1	2-Toxic effect of strychnine and its salts, assault	2-T65.1X3	2-T65.1X
1	2-Toxic effect of strychnine and its salts, undetermined	2-T65.1X4	2-T65.1X
1	2-Toxic effect of tobacco and nicotine	2-T65.2	2-T65
1	2-Toxic effect of chewing tobacco	2-T65.21	2-T65.2
1	2-Toxic effect of chewing tobacco, accidental (unintentional)	2-T65.211	2-T65.21
1	2-Toxic effect of chewing tobacco, intentional self-harm	2-T65.212	2-T65.21
1	2-Toxic effect of chewing tobacco, assault	2-T65.213	2-T65.21
1	2-Toxic effect of chewing tobacco, undetermined	2-T65.214	2-T65.21
1	2-Toxic effect of tobacco cigarettes	2-T65.22	2-T65.2
1	2-Toxic effect of tobacco cigarettes, accidental (unintentional)	2-T65.221	2-T65.22
1	2-Toxic effect of tobacco cigarettes, intentional self-harm	2-T65.222	2-T65.22
1	2-Toxic effect of tobacco cigarettes, assault	2-T65.223	2-T65.22
1	2-Toxic effect of tobacco cigarettes, undetermined	2-T65.224	2-T65.22
1	2-Toxic effect of other tobacco and nicotine	2-T65.29	2-T65.2
1	2-Toxic effect of other tobacco and nicotine, accidental (unintentional)	2-T65.291	2-T65.29
1	2-Toxic effect of other tobacco and nicotine, intentional self-harm	2-T65.292	2-T65.29
1	2-Toxic effect of other tobacco and nicotine, assault	2-T65.293	2-T65.29
1	2-Toxic effect of other tobacco and nicotine, undetermined	2-T65.294	2-T65.29
1	2-Toxic effect of nitroderivatives and aminoderivatives of benzene and its homologues	2-T65.3	2-T65
1	2-Toxic effect of nitroderivatives and aminoderivatives of benzene and its homologues	2-T65.3X	2-T65.3
1	2-Toxic effect of nitroderivatives and aminoderivatives of benzene and its homologues, accidental (unintentional)	2-T65.3X1	2-T65.3X
1	2-Toxic effect of nitroderivatives and aminoderivatives of benzene and its homologues, intentional self-harm	2-T65.3X2	2-T65.3X
1	2-Toxic effect of nitroderivatives and aminoderivatives of benzene and its homologues, assault	2-T65.3X3	2-T65.3X
1	2-Toxic effect of nitroderivatives and aminoderivatives of benzene and its homologues, undetermined	2-T65.3X4	2-T65.3X
1	2-Toxic effect of carbon disulfide	2-T65.4	2-T65
1	2-Toxic effect of carbon disulfide	2-T65.4X	2-T65.4
1	2-Toxic effect of carbon disulfide, accidental (unintentional)	2-T65.4X1	2-T65.4X
1	2-Toxic effect of carbon disulfide, intentional self-harm	2-T65.4X2	2-T65.4X
1	2-Toxic effect of carbon disulfide, assault	2-T65.4X3	2-T65.4X
1	2-Toxic effect of carbon disulfide, undetermined	2-T65.4X4	2-T65.4X
1	2-Toxic effect of nitroglycerin and other nitric acids and esters	2-T65.5	2-T65
1	2-Toxic effect of nitroglycerin and other nitric acids and esters	2-T65.5X	2-T65.5
1	2-Toxic effect of nitroglycerin and other nitric acids and esters, accidental (unintentional)	2-T65.5X1	2-T65.5X
1	2-Toxic effect of nitroglycerin and other nitric acids and esters, intentional self-harm	2-T65.5X2	2-T65.5X
1	2-Toxic effect of nitroglycerin and other nitric acids and esters, assault	2-T65.5X3	2-T65.5X
1	2-Toxic effect of nitroglycerin and other nitric acids and esters, undetermined	2-T65.5X4	2-T65.5X
1	2-Toxic effect of paints and dyes, not elsewhere classified	2-T65.6	2-T65
1	2-Toxic effect of paints and dyes, not elsewhere classified	2-T65.6X	2-T65.6
1	2-Toxic effect of paints and dyes, not elsewhere classified, accidental (unintentional)	2-T65.6X1	2-T65.6X
1	2-Toxic effect of paints and dyes, not elsewhere classified, intentional self-harm	2-T65.6X2	2-T65.6X
1	2-Toxic effect of paints and dyes, not elsewhere classified, assault	2-T65.6X3	2-T65.6X
1	2-Toxic effect of paints and dyes, not elsewhere classified, undetermined	2-T65.6X4	2-T65.6X
1	2-Toxic effect of other specified substances	2-T65.8	2-T65
1	2-Toxic effect of latex	2-T65.81	2-T65.8
1	2-Toxic effect of latex, accidental (unintentional)	2-T65.811	2-T65.81
1	2-Toxic effect of latex, intentional self-harm	2-T65.812	2-T65.81
1	2-Toxic effect of latex, assault	2-T65.813	2-T65.81
1	2-Toxic effect of latex, undetermined	2-T65.814	2-T65.81
1	2-Toxic effect of harmful algae and algae toxins	2-T65.82	2-T65.8
1	2-Toxic effect of harmful algae and algae toxins, accidental (unintentional)	2-T65.821	2-T65.82
1	2-Toxic effect of harmful algae and algae toxins, intentional self-harm	2-T65.822	2-T65.82
1	2-Toxic effect of harmful algae and algae toxins, assault	2-T65.823	2-T65.82
1	2-Toxic effect of harmful algae and algae toxins, undetermined	2-T65.824	2-T65.82
1	2-Toxic effect of fiberglass	2-T65.83	2-T65.8
1	2-Toxic effect of fiberglass, accidental (unintentional)	2-T65.831	2-T65.83
1	2-Toxic effect of fiberglass, intentional self-harm	2-T65.832	2-T65.83
1	2-Toxic effect of fiberglass, assault	2-T65.833	2-T65.83
1	2-Toxic effect of fiberglass, undetermined	2-T65.834	2-T65.83
1	2-Toxic effect of other specified substances	2-T65.89	2-T65.8
1	2-Toxic effect of other specified substances, accidental (unintentional)	2-T65.891	2-T65.89
1	2-Toxic effect of other specified substances, intentional self-harm	2-T65.892	2-T65.89
1	2-Toxic effect of other specified substances, assault	2-T65.893	2-T65.89
1	2-Toxic effect of other specified substances, undetermined	2-T65.894	2-T65.89
1	2-Toxic effect of unspecified substance	2-T65.9	2-T65
1	2-Toxic effect of unspecified substance, accidental (unintentional)	2-T65.91	2-T65.9
1	2-Toxic effect of unspecified substance, intentional self-harm	2-T65.92	2-T65.9
1	2-Toxic effect of unspecified substance, assault	2-T65.93	2-T65.9
1	2-Toxic effect of unspecified substance, undetermined	2-T65.94	2-T65.9
1	2-Other and unspecified effects of external causes	2-T66-T78	2-S00-T88
1	2-Radiation sickness, unspecified	2-T66	2-T66-T78
1	2-Effects of heat and light	2-T67	2-T66-T78
1	2-Heatstroke and sunstroke	2-T67.0	2-T67
1	2-Heatstroke and sunstroke	2-T67.01	2-T67.0
1	2-Exertional heatstroke	2-T67.02	2-T67.0
1	2-Other heatstroke and sunstroke	2-T67.09	2-T67.0
1	2-Heat syncope	2-T67.1	2-T67
1	2-Heat cramp	2-T67.2	2-T67
1	2-Heat exhaustion, anhydrotic	2-T67.3	2-T67
1	2-Heat exhaustion due to salt depletion	2-T67.4	2-T67
1	2-Heat exhaustion, unspecified	2-T67.5	2-T67
1	2-Heat fatigue, transient	2-T67.6	2-T67
1	2-Heat edema	2-T67.7	2-T67
1	2-Other effects of heat and light	2-T67.8	2-T67
1	2-Effect of heat and light, unspecified	2-T67.9	2-T67
1	2-Hypothermia	2-T68	2-T66-T78
1	2-Other effects of reduced temperature	2-T69	2-T66-T78
1	2-Immersion hand and foot	2-T69.0	2-T69
1	2-Immersion hand	2-T69.01	2-T69.0
1	2-Immersion hand, right hand	2-T69.011	2-T69.01
1	2-Immersion hand, left hand	2-T69.012	2-T69.01
1	2-Immersion hand, unspecified hand	2-T69.019	2-T69.01
1	2-Immersion foot	2-T69.02	2-T69.0
1	2-Immersion foot, right foot	2-T69.021	2-T69.02
1	2-Immersion foot, left foot	2-T69.022	2-T69.02
1	2-Immersion foot, unspecified foot	2-T69.029	2-T69.02
1	2-Chilblains	2-T69.1	2-T69
1	2-Other specified effects of reduced temperature	2-T69.8	2-T69
1	2-Effect of reduced temperature, unspecified	2-T69.9	2-T69
1	2-Effects of air pressure and water pressure	2-T70	2-T66-T78
1	2-Otitic barotrauma	2-T70.0	2-T70
1	2-Sinus barotrauma	2-T70.1	2-T70
1	2-Other and unspecified effects of high altitude	2-T70.2	2-T70
1	2-Unspecified effects of high altitude	2-T70.20	2-T70.2
1	2-Other effects of high altitude	2-T70.29	2-T70.2
1	2-Caisson disease [decompression sickness]	2-T70.3	2-T70
1	2-Effects of high-pressure fluids	2-T70.4	2-T70
1	2-Other effects of air pressure and water pressure	2-T70.8	2-T70
1	2-Effect of air pressure and water pressure, unspecified	2-T70.9	2-T70
1	2-Asphyxiation	2-T71	2-T66-T78
1	2-Asphyxiation due to mechanical threat to breathing	2-T71.1	2-T71
1	2-Asphyxiation due to smothering under pillow	2-T71.11	2-T71.1
1	2-Asphyxiation due to smothering under pillow, accidental	2-T71.111	2-T71.11
1	2-Asphyxiation due to smothering under pillow, intentional self-harm	2-T71.112	2-T71.11
1	2-Asphyxiation due to smothering under pillow, assault	2-T71.113	2-T71.11
1	2-Asphyxiation due to smothering under pillow, undetermined	2-T71.114	2-T71.11
1	2-Asphyxiation due to plastic bag	2-T71.12	2-T71.1
1	2-Asphyxiation due to plastic bag, accidental	2-T71.121	2-T71.12
1	2-Asphyxiation due to plastic bag, intentional self-harm	2-T71.122	2-T71.12
1	2-Asphyxiation due to plastic bag, assault	2-T71.123	2-T71.12
1	2-Asphyxiation due to plastic bag, undetermined	2-T71.124	2-T71.12
1	2-Asphyxiation due to being trapped in bed linens	2-T71.13	2-T71.1
1	2-Asphyxiation due to being trapped in bed linens, accidental	2-T71.131	2-T71.13
1	2-Asphyxiation due to being trapped in bed linens, intentional self-harm	2-T71.132	2-T71.13
1	2-Asphyxiation due to being trapped in bed linens, assault	2-T71.133	2-T71.13
1	2-Asphyxiation due to being trapped in bed linens, undetermined	2-T71.134	2-T71.13
1	2-Asphyxiation due to smothering under another person's body (in bed)	2-T71.14	2-T71.1
1	2-Asphyxiation due to smothering under another person's body (in bed), accidental	2-T71.141	2-T71.14
1	2-Asphyxiation due to smothering under another person's body (in bed), assault	2-T71.143	2-T71.14
1	2-Asphyxiation due to smothering under another person's body (in bed), undetermined	2-T71.144	2-T71.14
1	2-Asphyxiation due to smothering in furniture	2-T71.15	2-T71.1
1	2-Asphyxiation due to smothering in furniture, accidental	2-T71.151	2-T71.15
1	2-Asphyxiation due to smothering in furniture, intentional self-harm	2-T71.152	2-T71.15
1	2-Asphyxiation due to smothering in furniture, assault	2-T71.153	2-T71.15
1	2-Asphyxiation due to smothering in furniture, undetermined	2-T71.154	2-T71.15
1	2-Asphyxiation due to hanging	2-T71.16	2-T71.1
1	2-Asphyxiation due to hanging, accidental	2-T71.161	2-T71.16
1	2-Asphyxiation due to hanging, intentional self-harm	2-T71.162	2-T71.16
1	2-Asphyxiation due to hanging, assault	2-T71.163	2-T71.16
1	2-Asphyxiation due to hanging, undetermined	2-T71.164	2-T71.16
1	2-Asphyxiation due to mechanical threat to breathing due to other causes	2-T71.19	2-T71.1
1	2-Asphyxiation due to mechanical threat to breathing due to other causes, accidental	2-T71.191	2-T71.19
1	2-Asphyxiation due to mechanical threat to breathing due to other causes, intentional self-harm	2-T71.192	2-T71.19
1	2-Asphyxiation due to mechanical threat to breathing due to other causes, assault	2-T71.193	2-T71.19
1	2-Asphyxiation due to mechanical threat to breathing due to other causes, undetermined	2-T71.194	2-T71.19
1	2-Asphyxiation due to systemic oxygen deficiency due to low oxygen content in ambient air	2-T71.2	2-T71
1	2-Asphyxiation due to systemic oxygen deficiency due to low oxygen content in ambient air due to unspecified cause	2-T71.20	2-T71.2
1	2-Asphyxiation due to cave-in or falling earth	2-T71.21	2-T71.2
1	2-Asphyxiation due to being trapped in a car trunk	2-T71.22	2-T71.2
1	2-Asphyxiation due to being trapped in a car trunk, accidental	2-T71.221	2-T71.22
1	2-Asphyxiation due to being trapped in a car trunk, intentional self-harm	2-T71.222	2-T71.22
1	2-Asphyxiation due to being trapped in a car trunk, assault	2-T71.223	2-T71.22
1	2-Asphyxiation due to being trapped in a car trunk, undetermined	2-T71.224	2-T71.22
1	2-Asphyxiation due to being trapped in a (discarded) refrigerator	2-T71.23	2-T71.2
1	2-Asphyxiation due to being trapped in a (discarded) refrigerator, accidental	2-T71.231	2-T71.23
1	2-Asphyxiation due to being trapped in a (discarded) refrigerator, intentional self-harm	2-T71.232	2-T71.23
1	2-Asphyxiation due to being trapped in a (discarded) refrigerator, assault	2-T71.233	2-T71.23
1	2-Asphyxiation due to being trapped in a (discarded) refrigerator, undetermined	2-T71.234	2-T71.23
1	2-Asphyxiation due to being trapped in other low oxygen environment	2-T71.29	2-T71.2
1	2-Asphyxiation due to unspecified cause	2-T71.9	2-T71
1	2-Effects of other deprivation	2-T73	2-T66-T78
1	2-Starvation	2-T73.0	2-T73
1	2-Deprivation of water	2-T73.1	2-T73
1	2-Exhaustion due to exposure	2-T73.2	2-T73
1	2-Exhaustion due to excessive exertion	2-T73.3	2-T73
1	2-Other effects of deprivation	2-T73.8	2-T73
1	2-Effect of deprivation, unspecified	2-T73.9	2-T73
1	2-Adult and child abuse, neglect and other maltreatment, confirmed	2-T74	2-T66-T78
1	2-Neglect or abandonment, confirmed	2-T74.0	2-T74
1	2-Adult neglect or abandonment, confirmed	2-T74.01	2-T74.0
1	2-Child neglect or abandonment, confirmed	2-T74.02	2-T74.0
1	2-Physical abuse, confirmed	2-T74.1	2-T74
1	2-Adult physical abuse, confirmed	2-T74.11	2-T74.1
1	2-Child physical abuse, confirmed	2-T74.12	2-T74.1
1	2-Sexual abuse, confirmed	2-T74.2	2-T74
1	2-Adult sexual abuse, confirmed	2-T74.21	2-T74.2
1	2-Child sexual abuse, confirmed	2-T74.22	2-T74.2
1	2-Psychological abuse, confirmed	2-T74.3	2-T74
1	2-Adult psychological abuse, confirmed	2-T74.31	2-T74.3
1	2-Child psychological abuse, confirmed	2-T74.32	2-T74.3
1	2-Shaken infant syndrome	2-T74.4	2-T74
1	2-Forced sexual exploitation, confirmed	2-T74.5	2-T74
1	2-Adult forced sexual exploitation, confirmed	2-T74.51	2-T74.5
1	2-Child sexual exploitation, confirmed	2-T74.52	2-T74.5
1	2-Forced labor exploitation, confirmed	2-T74.6	2-T74
1	2-Adult forced labor exploitation, confirmed	2-T74.61	2-T74.6
1	2-Child forced labor exploitation, confirmed	2-T74.62	2-T74.6
1	2-Unspecified maltreatment, confirmed	2-T74.9	2-T74
1	2-Unspecified adult maltreatment, confirmed	2-T74.91	2-T74.9
1	2-Unspecified child maltreatment, confirmed	2-T74.92	2-T74.9
1	2-Financial abuse, confirmed	2-T74.A	2-T74
1	2-Adult financial abuse, confirmed	2-T74.A1	2-T74.A
1	2-Child financial abuse, confirmed	2-T74.A2	2-T74.A
1	2-Other and unspecified effects of other external causes	2-T75	2-T66-T78
1	2-Effects of lightning	2-T75.0	2-T75
1	2-Unspecified effects of lightning	2-T75.00	2-T75.0
1	2-Shock due to being struck by lightning	2-T75.01	2-T75.0
1	2-Other effects of lightning	2-T75.09	2-T75.0
1	2-Unspecified effects of drowning and nonfatal submersion	2-T75.1	2-T75
1	2-Effects of vibration	2-T75.2	2-T75
1	2-Unspecified effects of vibration	2-T75.20	2-T75.2
1	2-Pneumatic hammer syndrome	2-T75.21	2-T75.2
1	2-Traumatic vasospastic syndrome	2-T75.22	2-T75.2
1	2-Vertigo from infrasound	2-T75.23	2-T75.2
1	2-Other effects of vibration	2-T75.29	2-T75.2
1	2-Motion sickness	2-T75.3	2-T75
1	2-Electrocution	2-T75.4	2-T75
1	2-Other specified effects of external causes	2-T75.8	2-T75
1	2-Effects of abnormal gravitation [G] forces	2-T75.81	2-T75.8
1	2-Effects of weightlessness	2-T75.82	2-T75.8
1	2-Other specified effects of external causes	2-T75.89	2-T75.8
1	2-Adult and child abuse, neglect and other maltreatment, suspected	2-T76	2-T66-T78
1	2-Neglect or abandonment, suspected	2-T76.0	2-T76
1	2-Adult neglect or abandonment, suspected	2-T76.01	2-T76.0
1	2-Child neglect or abandonment, suspected	2-T76.02	2-T76.0
1	2-Physical abuse, suspected	2-T76.1	2-T76
1	2-Adult physical abuse, suspected	2-T76.11	2-T76.1
1	2-Child physical abuse, suspected	2-T76.12	2-T76.1
1	2-Sexual abuse, suspected	2-T76.2	2-T76
1	2-Adult sexual abuse, suspected	2-T76.21	2-T76.2
1	2-Child sexual abuse, suspected	2-T76.22	2-T76.2
1	2-Psychological abuse, suspected	2-T76.3	2-T76
1	2-Adult psychological abuse, suspected	2-T76.31	2-T76.3
1	2-Child psychological abuse, suspected	2-T76.32	2-T76.3
1	2-Forced sexual exploitation, suspected	2-T76.5	2-T76
1	2-Adult forced sexual exploitation, suspected	2-T76.51	2-T76.5
1	2-Child sexual exploitation, suspected	2-T76.52	2-T76.5
1	2-Forced labor exploitation, suspected	2-T76.6	2-T76
1	2-Adult forced labor exploitation, suspected	2-T76.61	2-T76.6
1	2-Child forced labor exploitation, suspected	2-T76.62	2-T76.6
1	2-Unspecified maltreatment, suspected	2-T76.9	2-T76
1	2-Unspecified adult maltreatment, suspected	2-T76.91	2-T76.9
1	2-Unspecified child maltreatment, suspected	2-T76.92	2-T76.9
1	2-Financial abuse, suspected	2-T76.A	2-T76
1	2-Adult financial abuse, suspected	2-T76.A1	2-T76.A
1	2-Child financial abuse, suspected	2-T76.A2	2-T76.A
1	2-Adverse effects, not elsewhere classified	2-T78	2-T66-T78
1	2-Anaphylactic reaction due to food	2-T78.0	2-T78
1	2-Anaphylactic reaction due to unspecified food	2-T78.00	2-T78.0
1	2-Anaphylactic reaction due to peanuts	2-T78.01	2-T78.0
1	2-Anaphylactic reaction due to shellfish (crustaceans)	2-T78.02	2-T78.0
1	2-Anaphylactic reaction due to other fish	2-T78.03	2-T78.0
1	2-Anaphylactic reaction due to fruits and vegetables	2-T78.04	2-T78.0
1	2-Anaphylactic reaction due to tree nuts and seeds	2-T78.05	2-T78.0
1	2-Anaphylactic reaction due to food additives	2-T78.06	2-T78.0
1	2-Anaphylactic reaction due to milk and dairy products	2-T78.07	2-T78.0
1	2-Anaphylactic reaction due to eggs	2-T78.08	2-T78.0
1	2-Anaphylactic reaction due to other food products	2-T78.09	2-T78.0
1	2-Other adverse food reactions, not elsewhere classified	2-T78.1	2-T78
1	2-Anaphylactic shock, unspecified	2-T78.2	2-T78
1	2-Angioneurotic edema	2-T78.3	2-T78
1	2-Other and unspecified allergy	2-T78.4	2-T78
1	2-Arthus phenomenon	2-T78.41	2-T78.4
1	2-Other allergy	2-T78.49	2-T78.4
1	2-Other adverse effects, not elsewhere classified	2-T78.8	2-T78
1	2-Certain early complications of trauma	2-T79-T79	2-S00-T88
1	2-Certain early complications of trauma, not elsewhere classified	2-T79	2-T79-T79
1	2-Air embolism (traumatic)	2-T79.0	2-T79
1	2-Fat embolism (traumatic)	2-T79.1	2-T79
1	2-Traumatic secondary and recurrent hemorrhage and seroma	2-T79.2	2-T79
1	2-Traumatic shock	2-T79.4	2-T79
1	2-Traumatic anuria	2-T79.5	2-T79
1	2-Traumatic ischemia of muscle	2-T79.6	2-T79
1	2-Traumatic subcutaneous emphysema	2-T79.7	2-T79
1	2-Traumatic compartment syndrome	2-T79.A	2-T79
1	2-Compartment syndrome, unspecified	2-T79.A0	2-T79.A
1	2-Traumatic compartment syndrome of upper extremity	2-T79.A1	2-T79.A
1	2-Traumatic compartment syndrome of right upper extremity	2-T79.A11	2-T79.A1
1	2-Traumatic compartment syndrome of left upper extremity	2-T79.A12	2-T79.A1
1	2-Traumatic compartment syndrome of unspecified upper extremity	2-T79.A19	2-T79.A1
1	2-Traumatic compartment syndrome of lower extremity	2-T79.A2	2-T79.A
1	2-Traumatic compartment syndrome of right lower extremity	2-T79.A21	2-T79.A2
1	2-Traumatic compartment syndrome of left lower extremity	2-T79.A22	2-T79.A2
1	2-Traumatic compartment syndrome of unspecified lower extremity	2-T79.A29	2-T79.A2
1	2-Traumatic compartment syndrome of abdomen	2-T79.A3	2-T79.A
1	2-Traumatic compartment syndrome of other sites	2-T79.A9	2-T79.A
1	2-Other early complications of trauma	2-T79.8	2-T79
1	2-Unspecified early complication of trauma	2-T79.9	2-T79
1	2-Complications of surgical and medical care, not elsewhere classified	2-T80-T88	2-S00-T88
1	2-Complications following infusion, transfusion and therapeutic injection	2-T80	2-T80-T88
1	2-Air embolism following infusion, transfusion and therapeutic injection	2-T80.0	2-T80
1	2-Vascular complications following infusion, transfusion and therapeutic injection	2-T80.1	2-T80
1	2-Infections following infusion, transfusion and therapeutic injection	2-T80.2	2-T80
1	2-Infection due to central venous catheter	2-T80.21	2-T80.2
1	2-Bloodstream infection due to central venous catheter	2-T80.211	2-T80.21
1	2-Local infection due to central venous catheter	2-T80.212	2-T80.21
1	2-Other infection due to central venous catheter	2-T80.218	2-T80.21
1	2-Unspecified infection due to central venous catheter	2-T80.219	2-T80.21
1	2-Acute infection following transfusion, infusion, or injection of blood and blood products	2-T80.22	2-T80.2
1	2-Infection following other infusion, transfusion and therapeutic injection	2-T80.29	2-T80.2
1	2-ABO incompatibility reaction due to transfusion of blood or blood products	2-T80.3	2-T80
1	2-ABO incompatibility reaction due to transfusion of blood or blood products, unspecified	2-T80.30	2-T80.3
1	2-ABO incompatibility with hemolytic transfusion reaction	2-T80.31	2-T80.3
1	2-ABO incompatibility with acute hemolytic transfusion reaction	2-T80.310	2-T80.31
1	2-ABO incompatibility with delayed hemolytic transfusion reaction	2-T80.311	2-T80.31
1	2-ABO incompatibility with hemolytic transfusion reaction, unspecified	2-T80.319	2-T80.31
1	2-Other ABO incompatibility reaction due to transfusion of blood or blood products	2-T80.39	2-T80.3
1	2-Rh incompatibility reaction due to transfusion of blood or blood products	2-T80.4	2-T80
1	2-Rh incompatibility reaction due to transfusion of blood or blood products, unspecified	2-T80.40	2-T80.4
1	2-Rh incompatibility with hemolytic transfusion reaction	2-T80.41	2-T80.4
1	2-Rh incompatibility with acute hemolytic transfusion reaction	2-T80.410	2-T80.41
1	2-Rh incompatibility with delayed hemolytic transfusion reaction	2-T80.411	2-T80.41
1	2-Rh incompatibility with hemolytic transfusion reaction, unspecified	2-T80.419	2-T80.41
1	2-Other Rh incompatibility reaction due to transfusion of blood or blood products	2-T80.49	2-T80.4
1	2-Non-ABO incompatibility reaction due to transfusion of blood or blood products	2-T80.A	2-T80
1	2-Non-ABO incompatibility reaction due to transfusion of blood or blood products, unspecified	2-T80.A0	2-T80.A
1	2-Non-ABO incompatibility with hemolytic transfusion reaction	2-T80.A1	2-T80.A
1	2-Non-ABO incompatibility with acute hemolytic transfusion reaction	2-T80.A10	2-T80.A1
1	2-Non-ABO incompatibility with delayed hemolytic transfusion reaction	2-T80.A11	2-T80.A1
1	2-Non-ABO incompatibility with hemolytic transfusion reaction, unspecified	2-T80.A19	2-T80.A1
1	2-Other non-ABO incompatibility reaction due to transfusion of blood or blood products	2-T80.A9	2-T80.A
1	2-Anaphylactic reaction due to serum	2-T80.5	2-T80
1	2-Anaphylactic reaction due to administration of blood and blood products	2-T80.51	2-T80.5
1	2-Anaphylactic reaction due to vaccination	2-T80.52	2-T80.5
1	2-Anaphylactic reaction due to other serum	2-T80.59	2-T80.5
1	2-Other serum reactions	2-T80.6	2-T80
1	2-Other serum reaction due to administration of blood and blood products	2-T80.61	2-T80.6
1	2-Other serum reaction due to vaccination	2-T80.62	2-T80.6
1	2-Other serum reaction due to other serum	2-T80.69	2-T80.6
1	2-Other complications following infusion, transfusion and therapeutic injection	2-T80.8	2-T80
1	2-Extravasation of vesicant agent	2-T80.81	2-T80.8
1	2-Extravasation of vesicant antineoplastic chemotherapy	2-T80.810	2-T80.81
1	2-Extravasation of other vesicant agent	2-T80.818	2-T80.81
1	2-Complication of immune effector cellular therapy	2-T80.82	2-T80.8
1	2-Other complications following infusion, transfusion and therapeutic injection	2-T80.89	2-T80.8
1	2-Unspecified complication following infusion, transfusion and therapeutic injection	2-T80.9	2-T80
1	2-Unspecified complication following infusion and therapeutic injection	2-T80.90	2-T80.9
1	2-Hemolytic transfusion reaction, unspecified incompatibility	2-T80.91	2-T80.9
1	2-Acute hemolytic transfusion reaction, unspecified incompatibility	2-T80.910	2-T80.91
1	2-Delayed hemolytic transfusion reaction, unspecified incompatibility	2-T80.911	2-T80.91
1	2-Hemolytic transfusion reaction, unspecified incompatibility, unspecified as acute or delayed	2-T80.919	2-T80.91
1	2-Unspecified transfusion reaction	2-T80.92	2-T80.9
1	2-Complications of procedures, not elsewhere classified	2-T81	2-T80-T88
1	2-Postprocedural shock	2-T81.1	2-T81
1	2-Postprocedural shock unspecified	2-T81.10	2-T81.1
1	2-Postprocedural cardiogenic shock	2-T81.11	2-T81.1
1	2-Postprocedural septic shock	2-T81.12	2-T81.1
1	2-Other postprocedural shock	2-T81.19	2-T81.1
1	2-Disruption of wound, not elsewhere classified	2-T81.3	2-T81
1	2-Disruption of wound, unspecified	2-T81.30	2-T81.3
1	2-Disruption of external operation (surgical) wound, not elsewhere classified	2-T81.31	2-T81.3
1	2-Disruption of internal operation (surgical) wound, not elsewhere classified	2-T81.32	2-T81.3
1	2-Disruption or dehiscence of gastrointestinal tract anastomosis, repair, or closure	2-T81.320	2-T81.32
1	2-Disruption or dehiscence of closure of internal operation (surgical) wound of abdominal wall muscle or fascia	2-T81.321	2-T81.32
1	2-Disruption or dehiscence of closure of other specified internal operation (surgical) wound	2-T81.328	2-T81.32
1	2-Deep disruption or dehiscence of operation wound, unspecified	2-T81.329	2-T81.32
1	2-Disruption of traumatic injury wound repair	2-T81.33	2-T81.3
1	2-Infection following a procedure	2-T81.4	2-T81
1	2-Infection following a procedure, unspecified	2-T81.40	2-T81.4
1	2-Infection following a procedure, superficial incisional surgical site	2-T81.41	2-T81.4
1	2-Infection following a procedure, deep incisional surgical site	2-T81.42	2-T81.4
1	2-Infection following a procedure, organ and space surgical site	2-T81.43	2-T81.4
1	2-Sepsis following a procedure	2-T81.44	2-T81.4
1	2-Infection following a procedure, other surgical site	2-T81.49	2-T81.4
1	2-Complications of foreign body accidentally left in body following procedure	2-T81.5	2-T81
1	2-Unspecified complication of foreign body accidentally left in body following procedure	2-T81.50	2-T81.5
1	2-Unspecified complication of foreign body accidentally left in body following surgical operation	2-T81.500	2-T81.50
1	2-Unspecified complication of foreign body accidentally left in body following infusion or transfusion	2-T81.501	2-T81.50
1	2-Unspecified complication of foreign body accidentally left in body following kidney dialysis	2-T81.502	2-T81.50
1	2-Unspecified complication of foreign body accidentally left in body following injection or immunization	2-T81.503	2-T81.50
1	2-Unspecified complication of foreign body accidentally left in body following endoscopic examination	2-T81.504	2-T81.50
1	2-Unspecified complication of foreign body accidentally left in body following heart catheterization	2-T81.505	2-T81.50
1	2-Unspecified complication of foreign body accidentally left in body following aspiration, puncture or other catheterization	2-T81.506	2-T81.50
1	2-Unspecified complication of foreign body accidentally left in body following removal of catheter or packing	2-T81.507	2-T81.50
1	2-Unspecified complication of foreign body accidentally left in body following other procedure	2-T81.508	2-T81.50
1	2-Unspecified complication of foreign body accidentally left in body following unspecified procedure	2-T81.509	2-T81.50
1	2-Adhesions due to foreign body accidentally left in body following procedure	2-T81.51	2-T81.5
1	2-Adhesions due to foreign body accidentally left in body following surgical operation	2-T81.510	2-T81.51
1	2-Adhesions due to foreign body accidentally left in body following infusion or transfusion	2-T81.511	2-T81.51
1	2-Adhesions due to foreign body accidentally left in body following kidney dialysis	2-T81.512	2-T81.51
1	2-Adhesions due to foreign body accidentally left in body following injection or immunization	2-T81.513	2-T81.51
1	2-Adhesions due to foreign body accidentally left in body following endoscopic examination	2-T81.514	2-T81.51
1	2-Adhesions due to foreign body accidentally left in body following heart catheterization	2-T81.515	2-T81.51
1	2-Adhesions due to foreign body accidentally left in body following aspiration, puncture or other catheterization	2-T81.516	2-T81.51
1	2-Adhesions due to foreign body accidentally left in body following removal of catheter or packing	2-T81.517	2-T81.51
1	2-Adhesions due to foreign body accidentally left in body following other procedure	2-T81.518	2-T81.51
1	2-Adhesions due to foreign body accidentally left in body following unspecified procedure	2-T81.519	2-T81.51
1	2-Obstruction due to foreign body accidentally left in body following procedure	2-T81.52	2-T81.5
1	2-Obstruction due to foreign body accidentally left in body following surgical operation	2-T81.520	2-T81.52
1	2-Obstruction due to foreign body accidentally left in body following infusion or transfusion	2-T81.521	2-T81.52
1	2-Obstruction due to foreign body accidentally left in body following kidney dialysis	2-T81.522	2-T81.52
1	2-Obstruction due to foreign body accidentally left in body following injection or immunization	2-T81.523	2-T81.52
1	2-Obstruction due to foreign body accidentally left in body following endoscopic examination	2-T81.524	2-T81.52
1	2-Obstruction due to foreign body accidentally left in body following heart catheterization	2-T81.525	2-T81.52
1	2-Obstruction due to foreign body accidentally left in body following aspiration, puncture or other catheterization	2-T81.526	2-T81.52
1	2-Obstruction due to foreign body accidentally left in body following removal of catheter or packing	2-T81.527	2-T81.52
1	2-Obstruction due to foreign body accidentally left in body following other procedure	2-T81.528	2-T81.52
1	2-Obstruction due to foreign body accidentally left in body following unspecified procedure	2-T81.529	2-T81.52
1	2-Perforation due to foreign body accidentally left in body following procedure	2-T81.53	2-T81.5
1	2-Perforation due to foreign body accidentally left in body following surgical operation	2-T81.530	2-T81.53
1	2-Perforation due to foreign body accidentally left in body following infusion or transfusion	2-T81.531	2-T81.53
1	2-Perforation due to foreign body accidentally left in body following kidney dialysis	2-T81.532	2-T81.53
1	2-Perforation due to foreign body accidentally left in body following injection or immunization	2-T81.533	2-T81.53
1	2-Perforation due to foreign body accidentally left in body following endoscopic examination	2-T81.534	2-T81.53
1	2-Perforation due to foreign body accidentally left in body following heart catheterization	2-T81.535	2-T81.53
1	2-Perforation due to foreign body accidentally left in body following aspiration, puncture or other catheterization	2-T81.536	2-T81.53
1	2-Perforation due to foreign body accidentally left in body following removal of catheter or packing	2-T81.537	2-T81.53
1	2-Perforation due to foreign body accidentally left in body following other procedure	2-T81.538	2-T81.53
1	2-Perforation due to foreign body accidentally left in body following unspecified procedure	2-T81.539	2-T81.53
1	2-Other complications of foreign body accidentally left in body following procedure	2-T81.59	2-T81.5
1	2-Other complications of foreign body accidentally left in body following surgical operation	2-T81.590	2-T81.59
1	2-Other complications of foreign body accidentally left in body following infusion or transfusion	2-T81.591	2-T81.59
1	2-Other complications of foreign body accidentally left in body following kidney dialysis	2-T81.592	2-T81.59
1	2-Other complications of foreign body accidentally left in body following injection or immunization	2-T81.593	2-T81.59
1	2-Other complications of foreign body accidentally left in body following endoscopic examination	2-T81.594	2-T81.59
1	2-Other complications of foreign body accidentally left in body following heart catheterization	2-T81.595	2-T81.59
1	2-Other complications of foreign body accidentally left in body following aspiration, puncture or other catheterization	2-T81.596	2-T81.59
1	2-Other complications of foreign body accidentally left in body following removal of catheter or packing	2-T81.597	2-T81.59
1	2-Other complications of foreign body accidentally left in body following other procedure	2-T81.598	2-T81.59
1	2-Other complications of foreign body accidentally left in body following unspecified procedure	2-T81.599	2-T81.59
1	2-Acute reaction to foreign substance accidentally left during a procedure	2-T81.6	2-T81
1	2-Unspecified acute reaction to foreign substance accidentally left during a procedure	2-T81.60	2-T81.6
1	2-Aseptic peritonitis due to foreign substance accidentally left during a procedure	2-T81.61	2-T81.6
1	2-Other acute reaction to foreign substance accidentally left during a procedure	2-T81.69	2-T81.6
1	2-Vascular complications following a procedure, not elsewhere classified	2-T81.7	2-T81
1	2-Complication of artery following a procedure, not elsewhere classified	2-T81.71	2-T81.7
1	2-Complication of mesenteric artery following a procedure, not elsewhere classified	2-T81.710	2-T81.71
1	2-Complication of renal artery following a procedure, not elsewhere classified	2-T81.711	2-T81.71
1	2-Complication of other artery following a procedure, not elsewhere classified	2-T81.718	2-T81.71
1	2-Complication of unspecified artery following a procedure, not elsewhere classified	2-T81.719	2-T81.71
1	2-Complication of vein following a procedure, not elsewhere classified	2-T81.72	2-T81.7
1	2-Other complications of procedures, not elsewhere classified	2-T81.8	2-T81
1	2-Complication of inhalation therapy	2-T81.81	2-T81.8
1	2-Emphysema (subcutaneous) resulting from a procedure	2-T81.82	2-T81.8
1	2-Persistent postprocedural fistula	2-T81.83	2-T81.8
1	2-Other complications of procedures, not elsewhere classified	2-T81.89	2-T81.8
1	2-Unspecified complication of procedure	2-T81.9	2-T81
1	2-Complications of cardiac and vascular prosthetic devices, implants and grafts	2-T82	2-T80-T88
1	2-Mechanical complication of heart valve prosthesis	2-T82.0	2-T82
1	2-Breakdown (mechanical) of heart valve prosthesis	2-T82.01	2-T82.0
1	2-Displacement of heart valve prosthesis	2-T82.02	2-T82.0
1	2-Leakage of heart valve prosthesis	2-T82.03	2-T82.0
1	2-Other mechanical complication of heart valve prosthesis	2-T82.09	2-T82.0
1	2-Mechanical complication of cardiac electronic device	2-T82.1	2-T82
1	2-Breakdown (mechanical) of cardiac electronic device	2-T82.11	2-T82.1
1	2-Breakdown (mechanical) of cardiac electrode	2-T82.110	2-T82.11
1	2-Breakdown (mechanical) of cardiac pulse generator (battery)	2-T82.111	2-T82.11
1	2-Breakdown (mechanical) of other cardiac electronic device	2-T82.118	2-T82.11
1	2-Breakdown (mechanical) of unspecified cardiac electronic device	2-T82.119	2-T82.11
1	2-Displacement of cardiac electronic device	2-T82.12	2-T82.1
1	2-Displacement of cardiac electrode	2-T82.120	2-T82.12
1	2-Displacement of cardiac pulse generator (battery)	2-T82.121	2-T82.12
1	2-Displacement of other cardiac electronic device	2-T82.128	2-T82.12
1	2-Displacement of unspecified cardiac electronic device	2-T82.129	2-T82.12
1	2-Other mechanical complication of cardiac electronic device	2-T82.19	2-T82.1
1	2-Other mechanical complication of cardiac electrode	2-T82.190	2-T82.19
1	2-Other mechanical complication of cardiac pulse generator (battery)	2-T82.191	2-T82.19
1	2-Other mechanical complication of other cardiac electronic device	2-T82.198	2-T82.19
1	2-Other mechanical complication of unspecified cardiac device	2-T82.199	2-T82.19
1	2-Mechanical complication of coronary artery bypass graft and biological heart valve graft	2-T82.2	2-T82
1	2-Mechanical complication of coronary artery bypass graft	2-T82.21	2-T82.2
1	2-Breakdown (mechanical) of coronary artery bypass graft	2-T82.211	2-T82.21
1	2-Displacement of coronary artery bypass graft	2-T82.212	2-T82.21
1	2-Leakage of coronary artery bypass graft	2-T82.213	2-T82.21
1	2-Other mechanical complication of coronary artery bypass graft	2-T82.218	2-T82.21
1	2-Mechanical complication of biological heart valve graft	2-T82.22	2-T82.2
1	2-Breakdown (mechanical) of biological heart valve graft	2-T82.221	2-T82.22
1	2-Displacement of biological heart valve graft	2-T82.222	2-T82.22
1	2-Leakage of biological heart valve graft	2-T82.223	2-T82.22
1	2-Other mechanical complication of biological heart valve graft	2-T82.228	2-T82.22
1	2-Mechanical complication of other vascular grafts	2-T82.3	2-T82
1	2-Breakdown (mechanical) of other vascular grafts	2-T82.31	2-T82.3
1	2-Breakdown (mechanical) of aortic (bifurcation) graft (replacement)	2-T82.310	2-T82.31
1	2-Breakdown (mechanical) of carotid arterial graft (bypass)	2-T82.311	2-T82.31
1	2-Breakdown (mechanical) of femoral arterial graft (bypass)	2-T82.312	2-T82.31
1	2-Breakdown (mechanical) of other vascular grafts	2-T82.318	2-T82.31
1	2-Breakdown (mechanical) of unspecified vascular grafts	2-T82.319	2-T82.31
1	2-Displacement of other vascular grafts	2-T82.32	2-T82.3
1	2-Displacement of aortic (bifurcation) graft (replacement)	2-T82.320	2-T82.32
1	2-Displacement of carotid arterial graft (bypass)	2-T82.321	2-T82.32
1	2-Displacement of femoral arterial graft (bypass)	2-T82.322	2-T82.32
1	2-Displacement of other vascular grafts	2-T82.328	2-T82.32
1	2-Displacement of unspecified vascular grafts	2-T82.329	2-T82.32
1	2-Leakage of other vascular grafts	2-T82.33	2-T82.3
1	2-Leakage of aortic (bifurcation) graft (replacement)	2-T82.330	2-T82.33
1	2-Leakage of carotid arterial graft (bypass)	2-T82.331	2-T82.33
1	2-Leakage of femoral arterial graft (bypass)	2-T82.332	2-T82.33
1	2-Leakage of other vascular grafts	2-T82.338	2-T82.33
1	2-Leakage of unspecified vascular graft	2-T82.339	2-T82.33
1	2-Other mechanical complication of other vascular grafts	2-T82.39	2-T82.3
1	2-Other mechanical complication of aortic (bifurcation) graft (replacement)	2-T82.390	2-T82.39
1	2-Other mechanical complication of carotid arterial graft (bypass)	2-T82.391	2-T82.39
1	2-Other mechanical complication of femoral arterial graft (bypass)	2-T82.392	2-T82.39
1	2-Other mechanical complication of other vascular grafts	2-T82.398	2-T82.39
1	2-Other mechanical complication of unspecified vascular grafts	2-T82.399	2-T82.39
1	2-Mechanical complication of vascular dialysis catheter	2-T82.4	2-T82
1	2-Breakdown (mechanical) of vascular dialysis catheter	2-T82.41	2-T82.4
1	2-Displacement of vascular dialysis catheter	2-T82.42	2-T82.4
1	2-Leakage of vascular dialysis catheter	2-T82.43	2-T82.4
1	2-Other complication of vascular dialysis catheter	2-T82.49	2-T82.4
1	2-Mechanical complication of other cardiac and vascular devices and implants	2-T82.5	2-T82
1	2-Breakdown (mechanical) of other cardiac and vascular devices and implants	2-T82.51	2-T82.5
1	2-Breakdown (mechanical) of surgically created arteriovenous fistula	2-T82.510	2-T82.51
1	2-Breakdown (mechanical) of surgically created arteriovenous shunt	2-T82.511	2-T82.51
1	2-Breakdown (mechanical) of artificial heart	2-T82.512	2-T82.51
1	2-Breakdown (mechanical) of balloon (counterpulsation) device	2-T82.513	2-T82.51
1	2-Breakdown (mechanical) of infusion catheter	2-T82.514	2-T82.51
1	2-Breakdown (mechanical) of umbrella device	2-T82.515	2-T82.51
1	2-Breakdown (mechanical) of other cardiac and vascular devices and implants	2-T82.518	2-T82.51
1	2-Breakdown (mechanical) of unspecified cardiac and vascular devices and implants	2-T82.519	2-T82.51
1	2-Displacement of other cardiac and vascular devices and implants	2-T82.52	2-T82.5
1	2-Displacement of surgically created arteriovenous fistula	2-T82.520	2-T82.52
1	2-Displacement of surgically created arteriovenous shunt	2-T82.521	2-T82.52
1	2-Displacement of artificial heart	2-T82.522	2-T82.52
1	2-Displacement of balloon (counterpulsation) device	2-T82.523	2-T82.52
1	2-Displacement of infusion catheter	2-T82.524	2-T82.52
1	2-Displacement of umbrella device	2-T82.525	2-T82.52
1	2-Displacement of other cardiac and vascular devices and implants	2-T82.528	2-T82.52
1	2-Displacement of unspecified cardiac and vascular devices and implants	2-T82.529	2-T82.52
1	2-Leakage of other cardiac and vascular devices and implants	2-T82.53	2-T82.5
1	2-Leakage of surgically created arteriovenous fistula	2-T82.530	2-T82.53
1	2-Leakage of surgically created arteriovenous shunt	2-T82.531	2-T82.53
1	2-Leakage of artificial heart	2-T82.532	2-T82.53
1	2-Leakage of balloon (counterpulsation) device	2-T82.533	2-T82.53
1	2-Leakage of infusion catheter	2-T82.534	2-T82.53
1	2-Leakage of umbrella device	2-T82.535	2-T82.53
1	2-Leakage of other cardiac and vascular devices and implants	2-T82.538	2-T82.53
1	2-Leakage of unspecified cardiac and vascular devices and implants	2-T82.539	2-T82.53
1	2-Other mechanical complication of other cardiac and vascular devices and implants	2-T82.59	2-T82.5
1	2-Other mechanical complication of surgically created arteriovenous fistula	2-T82.590	2-T82.59
1	2-Other mechanical complication of surgically created arteriovenous shunt	2-T82.591	2-T82.59
1	2-Other mechanical complication of artificial heart	2-T82.592	2-T82.59
1	2-Other mechanical complication of balloon (counterpulsation) device	2-T82.593	2-T82.59
1	2-Other mechanical complication of infusion catheter	2-T82.594	2-T82.59
1	2-Other mechanical complication of umbrella device	2-T82.595	2-T82.59
1	2-Other mechanical complication of other cardiac and vascular devices and implants	2-T82.598	2-T82.59
1	2-Other mechanical complication of unspecified cardiac and vascular devices and implants	2-T82.599	2-T82.59
1	2-Infection and inflammatory reaction due to cardiac valve prosthesis	2-T82.6	2-T82
1	2-Infection and inflammatory reaction due to other cardiac and vascular devices, implants and grafts	2-T82.7	2-T82
1	2-Other specified complications of cardiac and vascular prosthetic devices, implants and grafts	2-T82.8	2-T82
1	2-Embolism due to cardiac and vascular prosthetic devices, implants and grafts	2-T82.81	2-T82.8
1	2-Embolism due to cardiac prosthetic devices, implants and grafts	2-T82.817	2-T82.81
1	2-Embolism due to vascular prosthetic devices, implants and grafts	2-T82.818	2-T82.81
1	2-Fibrosis due to cardiac and vascular prosthetic devices, implants and grafts	2-T82.82	2-T82.8
1	2-Fibrosis due to cardiac prosthetic devices, implants and grafts	2-T82.827	2-T82.82
1	2-Fibrosis due to vascular prosthetic devices, implants and grafts	2-T82.828	2-T82.82
1	2-Hemorrhage due to cardiac and vascular prosthetic devices, implants and grafts	2-T82.83	2-T82.8
1	2-Hemorrhage due to cardiac prosthetic devices, implants and grafts	2-T82.837	2-T82.83
1	2-Hemorrhage due to vascular prosthetic devices, implants and grafts	2-T82.838	2-T82.83
1	2-Pain due to cardiac and vascular prosthetic devices, implants and grafts	2-T82.84	2-T82.8
1	2-Pain due to cardiac prosthetic devices, implants and grafts	2-T82.847	2-T82.84
1	2-Pain due to vascular prosthetic devices, implants and grafts	2-T82.848	2-T82.84
1	2-Stenosis due to cardiac and vascular prosthetic devices, implants and grafts	2-T82.85	2-T82.8
1	2-Stenosis of coronary artery stent	2-T82.855	2-T82.85
1	2-Stenosis of peripheral vascular stent	2-T82.856	2-T82.85
1	2-Stenosis of other cardiac prosthetic devices, implants and grafts	2-T82.857	2-T82.85
1	2-Stenosis of other vascular prosthetic devices, implants and grafts	2-T82.858	2-T82.85
1	2-Thrombosis of cardiac and vascular prosthetic devices, implants and grafts	2-T82.86	2-T82.8
1	2-Thrombosis due to cardiac prosthetic devices, implants and grafts	2-T82.867	2-T82.86
1	2-Thrombosis due to vascular prosthetic devices, implants and grafts	2-T82.868	2-T82.86
1	2-Other specified complication of cardiac and vascular prosthetic devices, implants and grafts	2-T82.89	2-T82.8
1	2-Other specified complication of cardiac prosthetic devices, implants and grafts	2-T82.897	2-T82.89
1	2-Other specified complication of vascular prosthetic devices, implants and grafts	2-T82.898	2-T82.89
1	2-Unspecified complication of cardiac and vascular prosthetic device, implant and graft	2-T82.9	2-T82
1	2-Complications of genitourinary prosthetic devices, implants and grafts	2-T83	2-T80-T88
1	2-Mechanical complication of urinary catheter	2-T83.0	2-T83
1	2-Breakdown (mechanical) of urinary catheter	2-T83.01	2-T83.0
1	2-Breakdown (mechanical) of cystostomy catheter	2-T83.010	2-T83.01
1	2-Breakdown (mechanical) of indwelling urethral catheter	2-T83.011	2-T83.01
1	2-Breakdown (mechanical) of nephrostomy catheter	2-T83.012	2-T83.01
1	2-Breakdown (mechanical) of other urinary catheter	2-T83.018	2-T83.01
1	2-Displacement of urinary catheter	2-T83.02	2-T83.0
1	2-Displacement of cystostomy catheter	2-T83.020	2-T83.02
1	2-Displacement of indwelling urethral catheter	2-T83.021	2-T83.02
1	2-Displacement of nephrostomy catheter	2-T83.022	2-T83.02
1	2-Displacement of other urinary catheter	2-T83.028	2-T83.02
1	2-Leakage of urinary catheter	2-T83.03	2-T83.0
1	2-Leakage of cystostomy catheter	2-T83.030	2-T83.03
1	2-Leakage of indwelling urethral catheter	2-T83.031	2-T83.03
1	2-Leakage of nephrostomy catheter	2-T83.032	2-T83.03
1	2-Leakage of other urinary catheter	2-T83.038	2-T83.03
1	2-Other mechanical complication of urinary catheter	2-T83.09	2-T83.0
1	2-Other mechanical complication of cystostomy catheter	2-T83.090	2-T83.09
1	2-Other mechanical complication of indwelling urethral catheter	2-T83.091	2-T83.09
1	2-Other mechanical complication of nephrostomy catheter	2-T83.092	2-T83.09
1	2-Other mechanical complication of other urinary catheter	2-T83.098	2-T83.09
1	2-Mechanical complication of other urinary devices and implants	2-T83.1	2-T83
1	2-Breakdown (mechanical) of other urinary devices and implants	2-T83.11	2-T83.1
1	2-Breakdown (mechanical) of urinary electronic stimulator device	2-T83.110	2-T83.11
1	2-Breakdown (mechanical) of implanted urinary sphincter	2-T83.111	2-T83.11
1	2-Breakdown (mechanical) of indwelling ureteral stent	2-T83.112	2-T83.11
1	2-Breakdown (mechanical) of other urinary stents	2-T83.113	2-T83.11
1	2-Breakdown (mechanical) of other urinary devices and implants	2-T83.118	2-T83.11
1	2-Displacement of other urinary devices and implants	2-T83.12	2-T83.1
1	2-Displacement of urinary electronic stimulator device	2-T83.120	2-T83.12
1	2-Displacement of implanted urinary sphincter	2-T83.121	2-T83.12
1	2-Displacement of indwelling ureteral stent	2-T83.122	2-T83.12
1	2-Displacement of other urinary stents	2-T83.123	2-T83.12
1	2-Displacement of other urinary devices and implants	2-T83.128	2-T83.12
1	2-Other mechanical complication of other urinary devices and implants	2-T83.19	2-T83.1
1	2-Other mechanical complication of urinary electronic stimulator device	2-T83.190	2-T83.19
1	2-Other mechanical complication of implanted urinary sphincter	2-T83.191	2-T83.19
1	2-Other mechanical complication of indwelling ureteral stent	2-T83.192	2-T83.19
1	2-Other mechanical complication of other urinary stent	2-T83.193	2-T83.19
1	2-Other mechanical complication of other urinary devices and implants	2-T83.198	2-T83.19
1	2-Mechanical complication of graft of urinary organ	2-T83.2	2-T83
1	2-Breakdown (mechanical) of graft of urinary organ	2-T83.21	2-T83.2
1	2-Displacement of graft of urinary organ	2-T83.22	2-T83.2
1	2-Leakage of graft of urinary organ	2-T83.23	2-T83.2
1	2-Erosion of graft of urinary organ	2-T83.24	2-T83.2
1	2-Exposure of graft of urinary organ	2-T83.25	2-T83.2
1	2-Other mechanical complication of graft of urinary organ	2-T83.29	2-T83.2
1	2-Mechanical complication of intrauterine contraceptive device	2-T83.3	2-T83
1	2-Breakdown (mechanical) of intrauterine contraceptive device	2-T83.31	2-T83.3
1	2-Displacement of intrauterine contraceptive device	2-T83.32	2-T83.3
1	2-Other mechanical complication of intrauterine contraceptive device	2-T83.39	2-T83.3
1	2-Mechanical complication of other prosthetic devices, implants and grafts of genital tract	2-T83.4	2-T83
1	2-Breakdown (mechanical) of other prosthetic devices, implants and grafts of genital tract	2-T83.41	2-T83.4
1	2-Breakdown (mechanical) of implanted penile prosthesis	2-T83.410	2-T83.41
1	2-Breakdown (mechanical) of implanted testicular prosthesis	2-T83.411	2-T83.41
1	2-Breakdown (mechanical) of other prosthetic devices, implants and grafts of genital tract	2-T83.418	2-T83.41
1	2-Displacement of other prosthetic devices, implants and grafts of genital tract	2-T83.42	2-T83.4
1	2-Displacement of implanted penile prosthesis	2-T83.420	2-T83.42
1	2-Displacement of implanted testicular prosthesis	2-T83.421	2-T83.42
1	2-Displacement of other prosthetic devices, implants and grafts of genital tract	2-T83.428	2-T83.42
1	2-Other mechanical complication of other prosthetic devices, implants and grafts of genital tract	2-T83.49	2-T83.4
1	2-Other mechanical complication of implanted penile prosthesis	2-T83.490	2-T83.49
1	2-Other mechanical complication of implanted testicular prosthesis	2-T83.491	2-T83.49
1	2-Other mechanical complication of other prosthetic devices, implants and grafts of genital tract	2-T83.498	2-T83.49
1	2-Infection and inflammatory reaction due to prosthetic device, implant and graft in urinary system	2-T83.5	2-T83
1	2-Infection and inflammatory reaction due to urinary catheter	2-T83.51	2-T83.5
1	2-Infection and inflammatory reaction due to cystostomy catheter	2-T83.510	2-T83.51
1	2-Infection and inflammatory reaction due to indwelling urethral catheter	2-T83.511	2-T83.51
1	2-Infection and inflammatory reaction due to nephrostomy catheter	2-T83.512	2-T83.51
1	2-Infection and inflammatory reaction due to other urinary catheter	2-T83.518	2-T83.51
1	2-Infection and inflammatory reaction due to prosthetic device, implant and graft in urinary system	2-T83.59	2-T83.5
1	2-Infection and inflammatory reaction due to implanted urinary neurostimulation device	2-T83.590	2-T83.59
1	2-Infection and inflammatory reaction due to implanted urinary sphincter	2-T83.591	2-T83.59
1	2-Infection and inflammatory reaction due to indwelling ureteral stent	2-T83.592	2-T83.59
1	2-Infection and inflammatory reaction due to other urinary stents	2-T83.593	2-T83.59
1	2-Infection and inflammatory reaction due to other prosthetic device, implant and graft in urinary system	2-T83.598	2-T83.59
1	2-Infection and inflammatory reaction due to prosthetic device, implant and graft in genital tract	2-T83.6	2-T83
1	2-Infection and inflammatory reaction due to implanted penile prosthesis	2-T83.61	2-T83.6
1	2-Infection and inflammatory reaction due to implanted testicular prosthesis	2-T83.62	2-T83.6
1	2-Infection and inflammatory reaction due to other prosthetic device, implant and graft in genital tract	2-T83.69	2-T83.6
1	2-Complications due to implanted mesh and other prosthetic materials	2-T83.7	2-T83
1	2-Erosion of implanted mesh and other prosthetic materials to surrounding organ or tissue	2-T83.71	2-T83.7
1	2-Erosion of implanted vaginal mesh to surrounding organ or tissue	2-T83.711	2-T83.71
1	2-Erosion of implanted urethral mesh to surrounding organ or tissue	2-T83.712	2-T83.71
1	2-Erosion of implanted urethral bulking agent to surrounding organ or tissue	2-T83.713	2-T83.71
1	2-Erosion of implanted ureteral bulking agent to surrounding organ or tissue	2-T83.714	2-T83.71
1	2-Erosion of other implanted mesh to organ or tissue	2-T83.718	2-T83.71
1	2-Erosion of other prosthetic materials to surrounding organ or tissue	2-T83.719	2-T83.71
1	2-Exposure of implanted mesh and other prosthetic materials into surrounding organ or tissue	2-T83.72	2-T83.7
1	2-Exposure of implanted vaginal mesh into vagina	2-T83.721	2-T83.72
1	2-Exposure of implanted urethral mesh into urethra	2-T83.722	2-T83.72
1	2-Exposure of implanted urethral bulking agent into urethra	2-T83.723	2-T83.72
1	2-Exposure of implanted ureteral bulking agent into ureter	2-T83.724	2-T83.72
1	2-Exposure of other implanted mesh into organ or tissue	2-T83.728	2-T83.72
1	2-Exposure of other prosthetic materials into organ or tissue	2-T83.729	2-T83.72
1	2-Other specified complications due to other genitourinary prosthetic materials	2-T83.79	2-T83.7
1	2-Other specified complications of genitourinary prosthetic devices, implants and grafts	2-T83.8	2-T83
1	2-Embolism due to genitourinary prosthetic devices, implants and grafts	2-T83.81	2-T83.8
1	2-Fibrosis due to genitourinary prosthetic devices, implants and grafts	2-T83.82	2-T83.8
1	2-Hemorrhage due to genitourinary prosthetic devices, implants and grafts	2-T83.83	2-T83.8
1	2-Pain due to genitourinary prosthetic devices, implants and grafts	2-T83.84	2-T83.8
1	2-Stenosis due to genitourinary prosthetic devices, implants and grafts	2-T83.85	2-T83.8
1	2-Thrombosis due to genitourinary prosthetic devices, implants and grafts	2-T83.86	2-T83.8
1	2-Other specified complication of genitourinary prosthetic devices, implants and grafts	2-T83.89	2-T83.8
1	2-Unspecified complication of genitourinary prosthetic device, implant and graft	2-T83.9	2-T83
1	2-Complications of internal orthopedic prosthetic devices, implants and grafts	2-T84	2-T80-T88
1	2-Mechanical complication of internal joint prosthesis	2-T84.0	2-T84
1	2-Broken internal joint prosthesis	2-T84.01	2-T84.0
1	2-Broken internal right hip prosthesis	2-T84.010	2-T84.01
1	2-Broken internal left hip prosthesis	2-T84.011	2-T84.01
1	2-Broken internal right knee prosthesis	2-T84.012	2-T84.01
1	2-Broken internal left knee prosthesis	2-T84.013	2-T84.01
1	2-Broken internal joint prosthesis, other site	2-T84.018	2-T84.01
1	2-Broken internal joint prosthesis, unspecified site	2-T84.019	2-T84.01
1	2-Dislocation of internal joint prosthesis	2-T84.02	2-T84.0
1	2-Dislocation of internal right hip prosthesis	2-T84.020	2-T84.02
1	2-Dislocation of internal left hip prosthesis	2-T84.021	2-T84.02
1	2-Instability of internal right knee prosthesis	2-T84.022	2-T84.02
1	2-Instability of internal left knee prosthesis	2-T84.023	2-T84.02
1	2-Dislocation of other internal joint prosthesis	2-T84.028	2-T84.02
1	2-Dislocation of unspecified internal joint prosthesis	2-T84.029	2-T84.02
1	2-Mechanical loosening of internal prosthetic joint	2-T84.03	2-T84.0
1	2-Mechanical loosening of internal right hip prosthetic joint	2-T84.030	2-T84.03
1	2-Mechanical loosening of internal left hip prosthetic joint	2-T84.031	2-T84.03
1	2-Mechanical loosening of internal right knee prosthetic joint	2-T84.032	2-T84.03
1	2-Mechanical loosening of internal left knee prosthetic joint	2-T84.033	2-T84.03
1	2-Mechanical loosening of other internal prosthetic joint	2-T84.038	2-T84.03
1	2-Mechanical loosening of unspecified internal prosthetic joint	2-T84.039	2-T84.03
1	2-Periprosthetic osteolysis of internal prosthetic joint	2-T84.05	2-T84.0
1	2-Periprosthetic osteolysis of internal prosthetic right hip joint	2-T84.050	2-T84.05
1	2-Periprosthetic osteolysis of internal prosthetic left hip joint	2-T84.051	2-T84.05
1	2-Periprosthetic osteolysis of internal prosthetic right knee joint	2-T84.052	2-T84.05
1	2-Periprosthetic osteolysis of internal prosthetic left knee joint	2-T84.053	2-T84.05
1	2-Periprosthetic osteolysis of other internal prosthetic joint	2-T84.058	2-T84.05
1	2-Periprosthetic osteolysis of unspecified internal prosthetic joint	2-T84.059	2-T84.05
1	2-Wear of articular bearing surface of internal prosthetic joint	2-T84.06	2-T84.0
1	2-Wear of articular bearing surface of internal prosthetic right hip joint	2-T84.060	2-T84.06
1	2-Wear of articular bearing surface of internal prosthetic left hip joint	2-T84.061	2-T84.06
1	2-Wear of articular bearing surface of internal prosthetic right knee joint	2-T84.062	2-T84.06
1	2-Wear of articular bearing surface of internal prosthetic left knee joint	2-T84.063	2-T84.06
1	2-Wear of articular bearing surface of other internal prosthetic joint	2-T84.068	2-T84.06
1	2-Wear of articular bearing surface of unspecified internal prosthetic joint	2-T84.069	2-T84.06
1	2-Other mechanical complication of internal joint prosthesis	2-T84.09	2-T84.0
1	2-Other mechanical complication of internal right hip prosthesis	2-T84.090	2-T84.09
1	2-Other mechanical complication of internal left hip prosthesis	2-T84.091	2-T84.09
1	2-Other mechanical complication of internal right knee prosthesis	2-T84.092	2-T84.09
1	2-Other mechanical complication of internal left knee prosthesis	2-T84.093	2-T84.09
1	2-Other mechanical complication of other internal joint prosthesis	2-T84.098	2-T84.09
1	2-Other mechanical complication of unspecified internal joint prosthesis	2-T84.099	2-T84.09
1	2-Mechanical complication of internal fixation device of bones of limb	2-T84.1	2-T84
1	2-Breakdown (mechanical) of internal fixation device of bones of limb	2-T84.11	2-T84.1
1	2-Breakdown (mechanical) of internal fixation device of right humerus	2-T84.110	2-T84.11
1	2-Breakdown (mechanical) of internal fixation device of left humerus	2-T84.111	2-T84.11
1	2-Breakdown (mechanical) of internal fixation device of bone of right forearm	2-T84.112	2-T84.11
1	2-Breakdown (mechanical) of internal fixation device of bone of left forearm	2-T84.113	2-T84.11
1	2-Breakdown (mechanical) of internal fixation device of right femur	2-T84.114	2-T84.11
1	2-Breakdown (mechanical) of internal fixation device of left femur	2-T84.115	2-T84.11
1	2-Breakdown (mechanical) of internal fixation device of bone of right lower leg	2-T84.116	2-T84.11
1	2-Breakdown (mechanical) of internal fixation device of bone of left lower leg	2-T84.117	2-T84.11
1	2-Breakdown (mechanical) of internal fixation device of unspecified bone of limb	2-T84.119	2-T84.11
1	2-Displacement of internal fixation device of bones of limb	2-T84.12	2-T84.1
1	2-Displacement of internal fixation device of right humerus	2-T84.120	2-T84.12
1	2-Displacement of internal fixation device of left humerus	2-T84.121	2-T84.12
1	2-Displacement of internal fixation device of bone of right forearm	2-T84.122	2-T84.12
1	2-Displacement of internal fixation device of bone of left forearm	2-T84.123	2-T84.12
1	2-Displacement of internal fixation device of right femur	2-T84.124	2-T84.12
1	2-Displacement of internal fixation device of left femur	2-T84.125	2-T84.12
1	2-Displacement of internal fixation device of bone of right lower leg	2-T84.126	2-T84.12
1	2-Displacement of internal fixation device of bone of left lower leg	2-T84.127	2-T84.12
1	2-Displacement of internal fixation device of unspecified bone of limb	2-T84.129	2-T84.12
1	2-Other mechanical complication of internal fixation device of bones of limb	2-T84.19	2-T84.1
1	2-Other mechanical complication of internal fixation device of right humerus	2-T84.190	2-T84.19
1	2-Other mechanical complication of internal fixation device of left humerus	2-T84.191	2-T84.19
1	2-Other mechanical complication of internal fixation device of bone of right forearm	2-T84.192	2-T84.19
1	2-Other mechanical complication of internal fixation device of bone of left forearm	2-T84.193	2-T84.19
1	2-Other mechanical complication of internal fixation device of right femur	2-T84.194	2-T84.19
1	2-Other mechanical complication of internal fixation device of left femur	2-T84.195	2-T84.19
1	2-Other mechanical complication of internal fixation device of bone of right lower leg	2-T84.196	2-T84.19
1	2-Other mechanical complication of internal fixation device of bone of left lower leg	2-T84.197	2-T84.19
1	2-Other mechanical complication of internal fixation device of unspecified bone of limb	2-T84.199	2-T84.19
1	2-Mechanical complication of internal fixation device of other bones	2-T84.2	2-T84
1	2-Breakdown (mechanical) of internal fixation device of other bones	2-T84.21	2-T84.2
1	2-Breakdown (mechanical) of internal fixation device of bones of hand and fingers	2-T84.210	2-T84.21
1	2-Breakdown (mechanical) of internal fixation device of bones of foot and toes	2-T84.213	2-T84.21
1	2-Breakdown (mechanical) of internal fixation device of vertebrae	2-T84.216	2-T84.21
1	2-Breakdown (mechanical) of internal fixation device of other bones	2-T84.218	2-T84.21
1	2-Displacement of internal fixation device of other bones	2-T84.22	2-T84.2
1	2-Displacement of internal fixation device of bones of hand and fingers	2-T84.220	2-T84.22
1	2-Displacement of internal fixation device of bones of foot and toes	2-T84.223	2-T84.22
1	2-Displacement of internal fixation device of vertebrae	2-T84.226	2-T84.22
1	2-Displacement of internal fixation device of other bones	2-T84.228	2-T84.22
1	2-Other mechanical complication of internal fixation device of other bones	2-T84.29	2-T84.2
1	2-Other mechanical complication of internal fixation device of bones of hand and fingers	2-T84.290	2-T84.29
1	2-Other mechanical complication of internal fixation device of bones of foot and toes	2-T84.293	2-T84.29
1	2-Other mechanical complication of internal fixation device of vertebrae	2-T84.296	2-T84.29
1	2-Other mechanical complication of internal fixation device of other bones	2-T84.298	2-T84.29
1	2-Mechanical complication of other bone devices, implants and grafts	2-T84.3	2-T84
1	2-Breakdown (mechanical) of other bone devices, implants and grafts	2-T84.31	2-T84.3
1	2-Breakdown (mechanical) of electronic bone stimulator	2-T84.310	2-T84.31
1	2-Breakdown (mechanical) of other bone devices, implants and grafts	2-T84.318	2-T84.31
1	2-Displacement of other bone devices, implants and grafts	2-T84.32	2-T84.3
1	2-Displacement of electronic bone stimulator	2-T84.320	2-T84.32
1	2-Displacement of other bone devices, implants and grafts	2-T84.328	2-T84.32
1	2-Other mechanical complication of other bone devices, implants and grafts	2-T84.39	2-T84.3
1	2-Other mechanical complication of electronic bone stimulator	2-T84.390	2-T84.39
1	2-Other mechanical complication of other bone devices, implants and grafts	2-T84.398	2-T84.39
1	2-Mechanical complication of other internal orthopedic devices, implants and grafts	2-T84.4	2-T84
1	2-Breakdown (mechanical) of other internal orthopedic devices, implants and grafts	2-T84.41	2-T84.4
1	2-Breakdown (mechanical) of muscle and tendon graft	2-T84.410	2-T84.41
1	2-Breakdown (mechanical) of other internal orthopedic devices, implants and grafts	2-T84.418	2-T84.41
1	2-Displacement of other internal orthopedic devices, implants and grafts	2-T84.42	2-T84.4
1	2-Displacement of muscle and tendon graft	2-T84.420	2-T84.42
1	2-Displacement of other internal orthopedic devices, implants and grafts	2-T84.428	2-T84.42
1	2-Other mechanical complication of other internal orthopedic devices, implants and grafts	2-T84.49	2-T84.4
1	2-Other mechanical complication of muscle and tendon graft	2-T84.490	2-T84.49
1	2-Other mechanical complication of other internal orthopedic devices, implants and grafts	2-T84.498	2-T84.49
1	2-Infection and inflammatory reaction due to internal joint prosthesis	2-T84.5	2-T84
1	2-Infection and inflammatory reaction due to unspecified internal joint prosthesis	2-T84.50	2-T84.5
1	2-Infection and inflammatory reaction due to internal right hip prosthesis	2-T84.51	2-T84.5
1	2-Infection and inflammatory reaction due to internal left hip prosthesis	2-T84.52	2-T84.5
1	2-Infection and inflammatory reaction due to internal right knee prosthesis	2-T84.53	2-T84.5
1	2-Infection and inflammatory reaction due to internal left knee prosthesis	2-T84.54	2-T84.5
1	2-Infection and inflammatory reaction due to other internal joint prosthesis	2-T84.59	2-T84.5
1	2-Infection and inflammatory reaction due to internal fixation device	2-T84.6	2-T84
1	2-Infection and inflammatory reaction due to internal fixation device of unspecified site	2-T84.60	2-T84.6
1	2-Infection and inflammatory reaction due to internal fixation device of arm	2-T84.61	2-T84.6
1	2-Infection and inflammatory reaction due to internal fixation device of right humerus	2-T84.610	2-T84.61
1	2-Infection and inflammatory reaction due to internal fixation device of left humerus	2-T84.611	2-T84.61
1	2-Infection and inflammatory reaction due to internal fixation device of right radius	2-T84.612	2-T84.61
1	2-Infection and inflammatory reaction due to internal fixation device of left radius	2-T84.613	2-T84.61
1	2-Infection and inflammatory reaction due to internal fixation device of right ulna	2-T84.614	2-T84.61
1	2-Infection and inflammatory reaction due to internal fixation device of left ulna	2-T84.615	2-T84.61
1	2-Infection and inflammatory reaction due to internal fixation device of unspecified bone of arm	2-T84.619	2-T84.61
1	2-Infection and inflammatory reaction due to internal fixation device of leg	2-T84.62	2-T84.6
1	2-Infection and inflammatory reaction due to internal fixation device of right femur	2-T84.620	2-T84.62
1	2-Infection and inflammatory reaction due to internal fixation device of left femur	2-T84.621	2-T84.62
1	2-Infection and inflammatory reaction due to internal fixation device of right tibia	2-T84.622	2-T84.62
1	2-Infection and inflammatory reaction due to internal fixation device of left tibia	2-T84.623	2-T84.62
1	2-Infection and inflammatory reaction due to internal fixation device of right fibula	2-T84.624	2-T84.62
1	2-Infection and inflammatory reaction due to internal fixation device of left fibula	2-T84.625	2-T84.62
1	2-Infection and inflammatory reaction due to internal fixation device of unspecified bone of leg	2-T84.629	2-T84.62
1	2-Infection and inflammatory reaction due to internal fixation device of spine	2-T84.63	2-T84.6
1	2-Infection and inflammatory reaction due to internal fixation device of other site	2-T84.69	2-T84.6
1	2-Infection and inflammatory reaction due to other internal orthopedic prosthetic devices, implants and grafts	2-T84.7	2-T84
1	2-Other specified complications of internal orthopedic prosthetic devices, implants and grafts	2-T84.8	2-T84
1	2-Embolism due to internal orthopedic prosthetic devices, implants and grafts	2-T84.81	2-T84.8
1	2-Fibrosis due to internal orthopedic prosthetic devices, implants and grafts	2-T84.82	2-T84.8
1	2-Hemorrhage due to internal orthopedic prosthetic devices, implants and grafts	2-T84.83	2-T84.8
1	2-Pain due to internal orthopedic prosthetic devices, implants and grafts	2-T84.84	2-T84.8
1	2-Stenosis due to internal orthopedic prosthetic devices, implants and grafts	2-T84.85	2-T84.8
1	2-Thrombosis due to internal orthopedic prosthetic devices, implants and grafts	2-T84.86	2-T84.8
1	2-Other specified complication of internal orthopedic prosthetic devices, implants and grafts	2-T84.89	2-T84.8
1	2-Unspecified complication of internal orthopedic prosthetic device, implant and graft	2-T84.9	2-T84
1	2-Complications of other internal prosthetic devices, implants and grafts	2-T85	2-T80-T88
1	2-Mechanical complication of ventricular intracranial (communicating) shunt	2-T85.0	2-T85
1	2-Breakdown (mechanical) of ventricular intracranial (communicating) shunt	2-T85.01	2-T85.0
1	2-Displacement of ventricular intracranial (communicating) shunt	2-T85.02	2-T85.0
1	2-Leakage of ventricular intracranial (communicating) shunt	2-T85.03	2-T85.0
1	2-Other mechanical complication of ventricular intracranial (communicating) shunt	2-T85.09	2-T85.0
1	2-Mechanical complication of implanted electronic stimulator of nervous system	2-T85.1	2-T85
1	2-Breakdown (mechanical) of implanted electronic stimulator of nervous system	2-T85.11	2-T85.1
1	2-Breakdown (mechanical) of implanted electronic neurostimulator of brain electrode (lead)	2-T85.110	2-T85.11
1	2-Breakdown (mechanical) of implanted electronic neurostimulator of peripheral nerve electrode (lead)	2-T85.111	2-T85.11
1	2-Breakdown (mechanical) of implanted electronic neurostimulator of spinal cord electrode (lead)	2-T85.112	2-T85.11
1	2-Breakdown (mechanical) of implanted electronic neurostimulator, generator	2-T85.113	2-T85.11
1	2-Breakdown (mechanical) of other implanted electronic stimulator of nervous system	2-T85.118	2-T85.11
1	2-Displacement of implanted electronic stimulator of nervous system	2-T85.12	2-T85.1
1	2-Displacement of implanted electronic neurostimulator of brain electrode (lead)	2-T85.120	2-T85.12
1	2-Displacement of implanted electronic neurostimulator of peripheral nerve electrode (lead)	2-T85.121	2-T85.12
1	2-Displacement of implanted electronic neurostimulator of spinal cord electrode (lead)	2-T85.122	2-T85.12
1	2-Displacement of implanted electronic neurostimulator, generator	2-T85.123	2-T85.12
1	2-Displacement of other implanted electronic stimulator of nervous system	2-T85.128	2-T85.12
1	2-Other mechanical complication of implanted electronic stimulator of nervous system	2-T85.19	2-T85.1
1	2-Other mechanical complication of implanted electronic neurostimulator of brain electrode (lead)	2-T85.190	2-T85.19
1	2-Other mechanical complication of implanted electronic neurostimulator of peripheral nerve electrode (lead)	2-T85.191	2-T85.19
1	2-Other mechanical complication of implanted electronic neurostimulator of spinal cord electrode (lead)	2-T85.192	2-T85.19
1	2-Other mechanical complication of implanted electronic neurostimulator, generator	2-T85.193	2-T85.19
1	2-Other mechanical complication of other implanted electronic stimulator of nervous system	2-T85.199	2-T85.19
1	2-Mechanical complication of intraocular lens	2-T85.2	2-T85
1	2-Breakdown (mechanical) of intraocular lens	2-T85.21	2-T85.2
1	2-Displacement of intraocular lens	2-T85.22	2-T85.2
1	2-Other mechanical complication of intraocular lens	2-T85.29	2-T85.2
1	2-Mechanical complication of other ocular prosthetic devices, implants and grafts	2-T85.3	2-T85
1	2-Breakdown (mechanical) of other ocular prosthetic devices, implants and grafts	2-T85.31	2-T85.3
1	2-Breakdown (mechanical) of prosthetic orbit of right eye	2-T85.310	2-T85.31
1	2-Breakdown (mechanical) of prosthetic orbit of left eye	2-T85.311	2-T85.31
1	2-Breakdown (mechanical) of other ocular prosthetic devices, implants and grafts	2-T85.318	2-T85.31
1	2-Displacement of other ocular prosthetic devices, implants and grafts	2-T85.32	2-T85.3
1	2-Displacement of prosthetic orbit of right eye	2-T85.320	2-T85.32
1	2-Displacement of prosthetic orbit of left eye	2-T85.321	2-T85.32
1	2-Displacement of other ocular prosthetic devices, implants and grafts	2-T85.328	2-T85.32
1	2-Other mechanical complication of other ocular prosthetic devices, implants and grafts	2-T85.39	2-T85.3
1	2-Other mechanical complication of prosthetic orbit of right eye	2-T85.390	2-T85.39
1	2-Other mechanical complication of prosthetic orbit of left eye	2-T85.391	2-T85.39
1	2-Other mechanical complication of other ocular prosthetic devices, implants and grafts	2-T85.398	2-T85.39
1	2-Mechanical complication of breast prosthesis and implant	2-T85.4	2-T85
1	2-Breakdown (mechanical) of breast prosthesis and implant	2-T85.41	2-T85.4
1	2-Displacement of breast prosthesis and implant	2-T85.42	2-T85.4
1	2-Leakage of breast prosthesis and implant	2-T85.43	2-T85.4
1	2-Capsular contracture of breast implant	2-T85.44	2-T85.4
1	2-Other mechanical complication of breast prosthesis and implant	2-T85.49	2-T85.4
1	2-Mechanical complication of gastrointestinal prosthetic devices, implants and grafts	2-T85.5	2-T85
1	2-Breakdown (mechanical) of gastrointestinal prosthetic devices, implants and grafts	2-T85.51	2-T85.5
1	2-Breakdown (mechanical) of bile duct prosthesis	2-T85.510	2-T85.51
1	2-Breakdown (mechanical) of esophageal anti-reflux device	2-T85.511	2-T85.51
1	2-Breakdown (mechanical) of other gastrointestinal prosthetic devices, implants and grafts	2-T85.518	2-T85.51
1	2-Displacement of gastrointestinal prosthetic devices, implants and grafts	2-T85.52	2-T85.5
1	2-Displacement of bile duct prosthesis	2-T85.520	2-T85.52
1	2-Displacement of esophageal anti-reflux device	2-T85.521	2-T85.52
1	2-Displacement of other gastrointestinal prosthetic devices, implants and grafts	2-T85.528	2-T85.52
1	2-Other mechanical complication of gastrointestinal prosthetic devices, implants and	2-T85.59	2-T85.5
1	2-Other mechanical complication of bile duct prosthesis	2-T85.590	2-T85.59
1	2-Other mechanical complication of esophageal anti-reflux device	2-T85.591	2-T85.59
1	2-Other mechanical complication of other gastrointestinal prosthetic devices, implants and grafts	2-T85.598	2-T85.59
1	2-Mechanical complication of other specified internal and external prosthetic devices, implants and grafts	2-T85.6	2-T85
1	2-Breakdown (mechanical) of other specified internal prosthetic devices, implants and grafts	2-T85.61	2-T85.6
1	2-Breakdown (mechanical) of cranial or spinal infusion catheter	2-T85.610	2-T85.61
1	2-Breakdown (mechanical) of intraperitoneal dialysis catheter	2-T85.611	2-T85.61
1	2-Breakdown (mechanical) of permanent sutures	2-T85.612	2-T85.61
1	2-Breakdown (mechanical) of artificial skin graft and decellularized allodermis	2-T85.613	2-T85.61
1	2-Breakdown (mechanical) of insulin pump	2-T85.614	2-T85.61
1	2-Breakdown (mechanical) of other nervous system device, implant or graft	2-T85.615	2-T85.61
1	2-Breakdown (mechanical) of other specified internal prosthetic devices, implants and grafts	2-T85.618	2-T85.61
1	2-Displacement of other specified internal prosthetic devices, implants and grafts	2-T85.62	2-T85.6
1	2-Displacement of cranial or spinal infusion catheter	2-T85.620	2-T85.62
1	2-Displacement of intraperitoneal dialysis catheter	2-T85.621	2-T85.62
1	2-Displacement of permanent sutures	2-T85.622	2-T85.62
1	2-Displacement of artificial skin graft and decellularized allodermis	2-T85.623	2-T85.62
1	2-Displacement of insulin pump	2-T85.624	2-T85.62
1	2-Displacement of other nervous system device, implant or graft	2-T85.625	2-T85.62
1	2-Displacement of other specified internal prosthetic devices, implants and grafts	2-T85.628	2-T85.62
1	2-Leakage of other specified internal prosthetic devices, implants and grafts	2-T85.63	2-T85.6
1	2-Leakage of cranial or spinal infusion catheter	2-T85.630	2-T85.63
1	2-Leakage of intraperitoneal dialysis catheter	2-T85.631	2-T85.63
1	2-Leakage of insulin pump	2-T85.633	2-T85.63
1	2-Leakage of other nervous system device, implant or graft	2-T85.635	2-T85.63
1	2-Leakage of other specified internal prosthetic devices, implants and grafts	2-T85.638	2-T85.63
1	2-Other mechanical complication of other specified internal prosthetic devices, implants and grafts	2-T85.69	2-T85.6
1	2-Other mechanical complication of cranial or spinal infusion catheter	2-T85.690	2-T85.69
1	2-Other mechanical complication of intraperitoneal dialysis catheter	2-T85.691	2-T85.69
1	2-Other mechanical complication of permanent sutures	2-T85.692	2-T85.69
1	2-Other mechanical complication of artificial skin graft and decellularized allodermis	2-T85.693	2-T85.69
1	2-Other mechanical complication of insulin pump	2-T85.694	2-T85.69
1	2-Other mechanical complication of other nervous system device, implant or graft	2-T85.695	2-T85.69
1	2-Other mechanical complication of other specified internal prosthetic devices, implants and grafts	2-T85.698	2-T85.69
1	2-Infection and inflammatory reaction due to other internal prosthetic devices, implants and grafts	2-T85.7	2-T85
1	2-Infection and inflammatory reaction due to peritoneal dialysis catheter	2-T85.71	2-T85.7
1	2-Infection and inflammatory reaction due to insulin pump	2-T85.72	2-T85.7
1	2-Infection and inflammatory reaction due to nervous system devices, implants and graft	2-T85.73	2-T85.7
1	2-Infection and inflammatory reaction due to ventricular intracranial (communicating) shunt	2-T85.730	2-T85.73
1	2-Infection and inflammatory reaction due to implanted electronic neurostimulator of brain, electrode (lead)	2-T85.731	2-T85.73
1	2-Infection and inflammatory reaction due to implanted electronic neurostimulator of peripheral nerve, electrode (lead)	2-T85.732	2-T85.73
1	2-Infection and inflammatory reaction due to implanted electronic neurostimulator of spinal cord, electrode (lead)	2-T85.733	2-T85.73
1	2-Infection and inflammatory reaction due to implanted electronic neurostimulator, generator	2-T85.734	2-T85.73
1	2-Infection and inflammatory reaction due to cranial or spinal infusion catheter	2-T85.735	2-T85.73
1	2-Infection and inflammatory reaction due to other nervous system device, implant or graft	2-T85.738	2-T85.73
1	2-Infection and inflammatory reaction due to other internal prosthetic devices, implants and grafts	2-T85.79	2-T85.7
1	2-Other specified complications of internal prosthetic devices, implants and grafts, not elsewhere classified	2-T85.8	2-T85
1	2-Embolism due to internal prosthetic devices, implants and grafts, not elsewhere classified	2-T85.81	2-T85.8
1	2-Embolism due to nervous system prosthetic devices, implants and grafts	2-T85.810	2-T85.81
1	2-Embolism due to other internal prosthetic devices, implants and grafts	2-T85.818	2-T85.81
1	2-Fibrosis due to internal prosthetic devices, implants and grafts, not elsewhere classified	2-T85.82	2-T85.8
1	2-Fibrosis due to nervous system prosthetic devices, implants and grafts	2-T85.820	2-T85.82
1	2-Fibrosis due to other internal prosthetic devices, implants and grafts	2-T85.828	2-T85.82
1	2-Hemorrhage due to internal prosthetic devices, implants and grafts, not elsewhere classified	2-T85.83	2-T85.8
1	2-Hemorrhage due to nervous system prosthetic devices, implants and grafts	2-T85.830	2-T85.83
1	2-Hemorrhage due to other internal prosthetic devices, implants and grafts	2-T85.838	2-T85.83
1	2-Pain due to internal prosthetic devices, implants and grafts, not elsewhere classified	2-T85.84	2-T85.8
1	2-Pain due to nervous system prosthetic devices, implants and grafts	2-T85.840	2-T85.84
1	2-Pain due to other internal prosthetic devices, implants and grafts	2-T85.848	2-T85.84
1	2-Stenosis due to internal prosthetic devices, implants and grafts, not elsewhere classified	2-T85.85	2-T85.8
1	2-Stenosis due to nervous system prosthetic devices, implants and grafts	2-T85.850	2-T85.85
1	2-Stenosis due to other internal prosthetic devices, implants and grafts	2-T85.858	2-T85.85
1	2-Thrombosis due to internal prosthetic devices, implants and grafts, not elsewhere classified	2-T85.86	2-T85.8
1	2-Thrombosis due to nervous system prosthetic devices, implants and grafts	2-T85.860	2-T85.86
1	2-Thrombosis due to other internal prosthetic devices, implants and grafts	2-T85.868	2-T85.86
1	2-Other specified complication of internal prosthetic devices, implants and grafts, not elsewhere classified	2-T85.89	2-T85.8
1	2-Other specified complication of nervous system prosthetic devices, implants and grafts	2-T85.890	2-T85.89
1	2-Other specified complication of other internal prosthetic devices, implants and grafts	2-T85.898	2-T85.89
1	2-Unspecified complication of internal prosthetic device, implant and graft	2-T85.9	2-T85
1	2-Complications of transplanted organs and tissue	2-T86	2-T80-T88
1	2-Complications of bone marrow transplant	2-T86.0	2-T86
1	2-Unspecified complication of bone marrow transplant	2-T86.00	2-T86.0
1	2-Bone marrow transplant rejection	2-T86.01	2-T86.0
1	2-Bone marrow transplant failure	2-T86.02	2-T86.0
1	2-Bone marrow transplant infection	2-T86.03	2-T86.0
1	2-Other complications of bone marrow transplant	2-T86.09	2-T86.0
1	2-Complications of kidney transplant	2-T86.1	2-T86
1	2-Unspecified complication of kidney transplant	2-T86.10	2-T86.1
1	2-Kidney transplant rejection	2-T86.11	2-T86.1
1	2-Kidney transplant failure	2-T86.12	2-T86.1
1	2-Kidney transplant infection	2-T86.13	2-T86.1
1	2-Other complication of kidney transplant	2-T86.19	2-T86.1
1	2-Complications of heart transplant	2-T86.2	2-T86
1	2-Unspecified complication of heart transplant	2-T86.20	2-T86.2
1	2-Heart transplant rejection	2-T86.21	2-T86.2
1	2-Heart transplant failure	2-T86.22	2-T86.2
1	2-Heart transplant infection	2-T86.23	2-T86.2
1	2-Other complications of heart transplant	2-T86.29	2-T86.2
1	2-Cardiac allograft vasculopathy	2-T86.290	2-T86.29
1	2-Other complications of heart transplant	2-T86.298	2-T86.29
1	2-Complications of heart-lung transplant	2-T86.3	2-T86
1	2-Unspecified complication of heart-lung transplant	2-T86.30	2-T86.3
1	2-Heart-lung transplant rejection	2-T86.31	2-T86.3
1	2-Heart-lung transplant failure	2-T86.32	2-T86.3
1	2-Heart-lung transplant infection	2-T86.33	2-T86.3
1	2-Other complications of heart-lung transplant	2-T86.39	2-T86.3
1	2-Complications of liver transplant	2-T86.4	2-T86
1	2-Unspecified complication of liver transplant	2-T86.40	2-T86.4
1	2-Liver transplant rejection	2-T86.41	2-T86.4
1	2-Liver transplant failure	2-T86.42	2-T86.4
1	2-Liver transplant infection	2-T86.43	2-T86.4
1	2-Other complications of liver transplant	2-T86.49	2-T86.4
1	2-Complications of stem cell transplant	2-T86.5	2-T86
1	2-Complications of other transplanted organs and tissues	2-T86.8	2-T86
1	2-Complications of lung transplant	2-T86.81	2-T86.8
1	2-Lung transplant rejection	2-T86.810	2-T86.81
1	2-Lung transplant failure	2-T86.811	2-T86.81
1	2-Lung transplant infection	2-T86.812	2-T86.81
1	2-Other complications of lung transplant	2-T86.818	2-T86.81
1	2-Unspecified complication of lung transplant	2-T86.819	2-T86.81
1	2-Complications of skin graft (allograft) (autograft)	2-T86.82	2-T86.8
1	2-Skin graft (allograft) rejection	2-T86.820	2-T86.82
1	2-Skin graft (allograft) (autograft) failure	2-T86.821	2-T86.82
1	2-Skin graft (allograft) (autograft) infection	2-T86.822	2-T86.82
1	2-Other complications of skin graft (allograft) (autograft)	2-T86.828	2-T86.82
1	2-Unspecified complication of skin graft (allograft) (autograft)	2-T86.829	2-T86.82
1	2-Complications of bone graft	2-T86.83	2-T86.8
1	2-Bone graft rejection	2-T86.830	2-T86.83
1	2-Bone graft failure	2-T86.831	2-T86.83
1	2-Bone graft infection	2-T86.832	2-T86.83
1	2-Other complications of bone graft	2-T86.838	2-T86.83
1	2-Unspecified complication of bone graft	2-T86.839	2-T86.83
1	2-Complications of corneal transplant	2-T86.84	2-T86.8
1	2-Corneal transplant rejection	2-T86.840	2-T86.84
1	2-Corneal transplant rejection, right eye	2-T86.8401	2-T86.840
1	2-Corneal transplant rejection, left eye	2-T86.8402	2-T86.840
1	2-Corneal transplant rejection, bilateral	2-T86.8403	2-T86.840
1	2-Corneal transplant rejection, unspecified eye	2-T86.8409	2-T86.840
1	2-Corneal transplant failure	2-T86.841	2-T86.84
1	2-Corneal transplant failure, right eye	2-T86.8411	2-T86.841
1	2-Corneal transplant failure, left eye	2-T86.8412	2-T86.841
1	2-Corneal transplant failure, bilateral	2-T86.8413	2-T86.841
1	2-Corneal transplant failure, unspecified eye	2-T86.8419	2-T86.841
1	2-Corneal transplant infection	2-T86.842	2-T86.84
1	2-Corneal transplant infection, right eye	2-T86.8421	2-T86.842
1	2-Corneal transplant infection, left eye	2-T86.8422	2-T86.842
1	2-Corneal transplant infection, bilateral	2-T86.8423	2-T86.842
1	2-Corneal transplant infection, unspecified eye	2-T86.8429	2-T86.842
1	2-Other complications of corneal transplant	2-T86.848	2-T86.84
1	2-Other complications of corneal transplant, right eye	2-T86.8481	2-T86.848
1	2-Other complications of corneal transplant, left eye	2-T86.8482	2-T86.848
1	2-Other complications of corneal transplant, bilateral	2-T86.8483	2-T86.848
1	2-Other complications of corneal transplant, unspecified eye	2-T86.8489	2-T86.848
1	2-Unspecified complication of corneal transplant	2-T86.849	2-T86.84
1	2-Unspecified complication of corneal transplant, right eye	2-T86.8491	2-T86.849
1	2-Unspecified complication of corneal transplant, left eye	2-T86.8492	2-T86.849
1	2-Unspecified complication of corneal transplant, bilateral	2-T86.8493	2-T86.849
1	2-Unspecified complication of corneal transplant, unspecified eye	2-T86.8499	2-T86.849
1	2-Complication of intestine transplant	2-T86.85	2-T86.8
1	2-Intestine transplant rejection	2-T86.850	2-T86.85
1	2-Intestine transplant failure	2-T86.851	2-T86.85
1	2-Intestine transplant infection	2-T86.852	2-T86.85
1	2-Other complications of intestine transplant	2-T86.858	2-T86.85
1	2-Unspecified complication of intestine transplant	2-T86.859	2-T86.85
1	2-Complications of other transplanted tissue	2-T86.89	2-T86.8
1	2-Other transplanted tissue rejection	2-T86.890	2-T86.89
1	2-Other transplanted tissue failure	2-T86.891	2-T86.89
1	2-Other transplanted tissue infection	2-T86.892	2-T86.89
1	2-Other complications of other transplanted tissue	2-T86.898	2-T86.89
1	2-Unspecified complication of other transplanted tissue	2-T86.899	2-T86.89
1	2-Complication of unspecified transplanted organ and tissue	2-T86.9	2-T86
1	2-Unspecified complication of unspecified transplanted organ and tissue	2-T86.90	2-T86.9
1	2-Unspecified transplanted organ and tissue rejection	2-T86.91	2-T86.9
1	2-Unspecified transplanted organ and tissue failure	2-T86.92	2-T86.9
1	2-Unspecified transplanted organ and tissue infection	2-T86.93	2-T86.9
1	2-Other complications of unspecified transplanted organ and tissue	2-T86.99	2-T86.9
1	2-Complications peculiar to reattachment and amputation	2-T87	2-T80-T88
1	2-Complications of reattached (part of) upper extremity	2-T87.0	2-T87
1	2-Complications of reattached (part of) upper extremity	2-T87.0X	2-T87.0
1	2-Complications of reattached (part of) right upper extremity	2-T87.0X1	2-T87.0X
1	2-Complications of reattached (part of) left upper extremity	2-T87.0X2	2-T87.0X
1	2-Complications of reattached (part of) unspecified upper extremity	2-T87.0X9	2-T87.0X
1	2-Complications of reattached (part of) lower extremity	2-T87.1	2-T87
1	2-Complications of reattached (part of) lower extremity	2-T87.1X	2-T87.1
1	2-Complications of reattached (part of) right lower extremity	2-T87.1X1	2-T87.1X
1	2-Complications of reattached (part of) left lower extremity	2-T87.1X2	2-T87.1X
1	2-Complications of reattached (part of) unspecified lower extremity	2-T87.1X9	2-T87.1X
1	2-Complications of other reattached body part	2-T87.2	2-T87
1	2-Neuroma of amputation stump	2-T87.3	2-T87
1	2-Neuroma of amputation stump, unspecified extremity	2-T87.30	2-T87.3
1	2-Neuroma of amputation stump, right upper extremity	2-T87.31	2-T87.3
1	2-Neuroma of amputation stump, left upper extremity	2-T87.32	2-T87.3
1	2-Neuroma of amputation stump, right lower extremity	2-T87.33	2-T87.3
1	2-Neuroma of amputation stump, left lower extremity	2-T87.34	2-T87.3
1	2-Infection of amputation stump	2-T87.4	2-T87
1	2-Infection of amputation stump, unspecified extremity	2-T87.40	2-T87.4
1	2-Infection of amputation stump, right upper extremity	2-T87.41	2-T87.4
1	2-Infection of amputation stump, left upper extremity	2-T87.42	2-T87.4
1	2-Infection of amputation stump, right lower extremity	2-T87.43	2-T87.4
1	2-Infection of amputation stump, left lower extremity	2-T87.44	2-T87.4
1	2-Necrosis of amputation stump	2-T87.5	2-T87
1	2-Necrosis of amputation stump, unspecified extremity	2-T87.50	2-T87.5
1	2-Necrosis of amputation stump, right upper extremity	2-T87.51	2-T87.5
1	2-Necrosis of amputation stump, left upper extremity	2-T87.52	2-T87.5
1	2-Necrosis of amputation stump, right lower extremity	2-T87.53	2-T87.5
1	2-Necrosis of amputation stump, left lower extremity	2-T87.54	2-T87.5
1	2-Other complications of amputation stump	2-T87.8	2-T87
1	2-Dehiscence of amputation stump	2-T87.81	2-T87.8
1	2-Other complications of amputation stump	2-T87.89	2-T87.8
1	2-Unspecified complications of amputation stump	2-T87.9	2-T87
1	2-Other complications of surgical and medical care, not elsewhere classified	2-T88	2-T80-T88
1	2-Infection following immunization	2-T88.0	2-T88
1	2-Other complications following immunization, not elsewhere classified	2-T88.1	2-T88
1	2-Shock due to anesthesia	2-T88.2	2-T88
1	2-Malignant hyperthermia due to anesthesia	2-T88.3	2-T88
1	2-Failed or difficult intubation	2-T88.4	2-T88
1	2-Other complications of anesthesia	2-T88.5	2-T88
1	2-Hypothermia following anesthesia	2-T88.51	2-T88.5
1	2-Failed moderate sedation during procedure	2-T88.52	2-T88.5
1	2-Unintended awareness under general anesthesia during procedure	2-T88.53	2-T88.5
1	2-Other complications of anesthesia	2-T88.59	2-T88.5
1	2-Anaphylactic reaction due to adverse effect of correct drug or medicament properly administered	2-T88.6	2-T88
1	2-Unspecified adverse effect of drug or medicament	2-T88.7	2-T88
1	2-Other specified complications of surgical and medical care, not elsewhere classified	2-T88.8	2-T88
1	2-Complication of surgical and medical care, unspecified	2-T88.9	2-T88
1	2-External causes of morbidity	2-V00-Y99	2-Root
1	2-Accidents	2-V00-X58	2-V00-Y99
1	2-Transport accidents	2-V00-V99	2-V00-Y99
1	2-Pedestrian injured in transport accident	2-V00-V09	2-V00-Y99
1	2-Pedestrian conveyance accident	2-V00	2-V00-V09
1	2-Pedestrian on foot injured in collision with pedestrian conveyance	2-V00.0	2-V00
1	2-Pedestrian on foot injured in collision with roller-skater	2-V00.01	2-V00.0
1	2-Pedestrian on foot injured in collision with skateboarder	2-V00.02	2-V00.0
1	2-Pedestrian on foot injured in collision with standing micro-mobility pedestrian conveyance	2-V00.03	2-V00.0
1	2-Pedestrian on foot injured in collision with rider of standing electric scooter	2-V00.031	2-V00.03
1	2-Pedestrian on foot injured in collision with rider of other standing micro-mobility pedestrian conveyance	2-V00.038	2-V00.03
1	2-Pedestrian on foot injured in collision with other pedestrian conveyance	2-V00.09	2-V00.0
1	2-Rolling-type pedestrian conveyance accident	2-V00.1	2-V00
1	2-In-line roller-skate accident	2-V00.11	2-V00.1
1	2-Fall from in-line roller-skates	2-V00.111	2-V00.11
1	2-In-line roller-skater colliding with stationary object	2-V00.112	2-V00.11
1	2-Other in-line roller-skate accident	2-V00.118	2-V00.11
1	2-Non-in- line roller-skate accident	2-V00.12	2-V00.1
1	2-Fall from non-in-line roller-skates	2-V00.121	2-V00.12
1	2-Non-in-line roller-skater colliding with stationary object	2-V00.122	2-V00.12
1	2-Other non-in-line roller-skating accident	2-V00.128	2-V00.12
1	2-Skateboard accident	2-V00.13	2-V00.1
1	2-Fall from skateboard	2-V00.131	2-V00.13
1	2-Skateboarder colliding with stationary object	2-V00.132	2-V00.13
1	2-Other skateboard accident	2-V00.138	2-V00.13
1	2-Scooter (nonmotorized) accident	2-V00.14	2-V00.1
1	2-Fall from scooter (nonmotorized)	2-V00.141	2-V00.14
1	2-Scooter (nonmotorized) colliding with stationary object	2-V00.142	2-V00.14
1	2-Other scooter (nonmotorized) accident	2-V00.148	2-V00.14
1	2-Heelies accident	2-V00.15	2-V00.1
1	2-Fall from heelies	2-V00.151	2-V00.15
1	2-Heelies colliding with stationary object	2-V00.152	2-V00.15
1	2-Other heelies accident	2-V00.158	2-V00.15
1	2-Accident on other rolling-type pedestrian conveyance	2-V00.18	2-V00.1
1	2-Fall from other rolling-type pedestrian conveyance	2-V00.181	2-V00.18
1	2-Pedestrian on other rolling-type pedestrian conveyance colliding with stationary object	2-V00.182	2-V00.18
1	2-Other accident on other rolling-type pedestrian conveyance	2-V00.188	2-V00.18
1	2-Gliding-type pedestrian conveyance accident	2-V00.2	2-V00
1	2-Ice-skates accident	2-V00.21	2-V00.2
1	2-Fall from ice-skates	2-V00.211	2-V00.21
1	2-Ice-skater colliding with stationary object	2-V00.212	2-V00.21
1	2-Other ice-skates accident	2-V00.218	2-V00.21
1	2-Sled accident	2-V00.22	2-V00.2
1	2-Fall from sled	2-V00.221	2-V00.22
1	2-Sledder colliding with stationary object	2-V00.222	2-V00.22
1	2-Other sled accident	2-V00.228	2-V00.22
1	2-Other gliding-type pedestrian conveyance accident	2-V00.28	2-V00.2
1	2-Fall from other gliding-type pedestrian conveyance	2-V00.281	2-V00.28
1	2-Pedestrian on other gliding-type pedestrian conveyance colliding with stationary object	2-V00.282	2-V00.28
1	2-Other accident on other gliding-type pedestrian conveyance	2-V00.288	2-V00.28
1	2-Flat-bottomed pedestrian conveyance accident	2-V00.3	2-V00
1	2-Snowboard accident	2-V00.31	2-V00.3
1	2-Fall from snowboard	2-V00.311	2-V00.31
1	2-Snowboarder colliding with stationary object	2-V00.312	2-V00.31
1	2-Other snowboard accident	2-V00.318	2-V00.31
1	2-Snow-ski accident	2-V00.32	2-V00.3
1	2-Fall from snow-skis	2-V00.321	2-V00.32
1	2-Snow-skier colliding with stationary object	2-V00.322	2-V00.32
1	2-Other snow-ski accident	2-V00.328	2-V00.32
1	2-Other flat-bottomed pedestrian conveyance accident	2-V00.38	2-V00.3
1	2-Fall from other flat-bottomed pedestrian conveyance	2-V00.381	2-V00.38
1	2-Pedestrian on other flat-bottomed pedestrian conveyance colliding with stationary object	2-V00.382	2-V00.38
1	2-Other accident on other flat-bottomed pedestrian conveyance	2-V00.388	2-V00.38
1	2-Accident on other pedestrian conveyance	2-V00.8	2-V00
1	2-Accident with wheelchair (powered)	2-V00.81	2-V00.8
1	2-Fall from moving wheelchair (powered)	2-V00.811	2-V00.81
1	2-Wheelchair (powered) colliding with stationary object	2-V00.812	2-V00.81
1	2-Other accident with wheelchair (powered)	2-V00.818	2-V00.81
1	2-Accident with baby stroller	2-V00.82	2-V00.8
1	2-Fall from baby stroller	2-V00.821	2-V00.82
1	2-Baby stroller colliding with stationary object	2-V00.822	2-V00.82
1	2-Other accident with baby stroller	2-V00.828	2-V00.82
1	2-Accident with motorized mobility scooter	2-V00.83	2-V00.8
1	2-Fall from motorized mobility scooter	2-V00.831	2-V00.83
1	2-Motorized mobility scooter colliding with stationary object	2-V00.832	2-V00.83
1	2-Other accident with motorized mobility scooter	2-V00.838	2-V00.83
1	2-Accident with standing micro-mobility pedestrian conveyance	2-V00.84	2-V00.8
1	2-Fall from standing electric scooter	2-V00.841	2-V00.84
1	2-Pedestrian on standing electric scooter colliding with stationary object	2-V00.842	2-V00.84
1	2-Other accident with standing micro-mobility pedestrian conveyance	2-V00.848	2-V00.84
1	2-Accident on other pedestrian conveyance	2-V00.89	2-V00.8
1	2-Fall from other pedestrian conveyance	2-V00.891	2-V00.89
1	2-Pedestrian on other pedestrian conveyance colliding with stationary object	2-V00.892	2-V00.89
1	2-Other accident on other pedestrian conveyance	2-V00.898	2-V00.89
1	2-Pedestrian injured in collision with pedal cycle	2-V01	2-V00-V09
1	2-Pedestrian injured in collision with pedal cycle in nontraffic accident	2-V01.0	2-V01
1	2-Pedestrian on foot injured in collision with pedal cycle in nontraffic accident	2-V01.00	2-V01.0
1	2-Pedestrian on roller-skates injured in collision with pedal cycle in nontraffic accident	2-V01.01	2-V01.0
1	2-Pedestrian on skateboard injured in collision with pedal cycle in nontraffic accident	2-V01.02	2-V01.0
1	2-Pedestrian on standing micro-mobility pedestrian conveyance injured in collision with pedal cycle in nontraffic accident	2-V01.03	2-V01.0
1	2-Pedestrian on standing electric scooter injured in collision with pedal cycle in nontraffic accident	2-V01.031	2-V01.03
1	2-Pedestrian on other standing micro-mobility pedestrian conveyance injured in collision with pedal cycle in nontraffic accident	2-V01.038	2-V01.03
1	2-Pedestrian with other conveyance injured in collision with pedal cycle in nontraffic accident	2-V01.09	2-V01.0
1	2-Pedestrian injured in collision with pedal cycle in traffic accident	2-V01.1	2-V01
1	2-Pedestrian on foot injured in collision with pedal cycle in traffic accident	2-V01.10	2-V01.1
1	2-Pedestrian on roller-skates injured in collision with pedal cycle in traffic accident	2-V01.11	2-V01.1
1	2-Pedestrian on skateboard injured in collision with pedal cycle in traffic accident	2-V01.12	2-V01.1
1	2-Pedestrian on standing micro-mobility pedestrian conveyance injured in collision with pedal cycle in traffic accident	2-V01.13	2-V01.1
1	2-Pedestrian on standing electric scooter injured in collision with pedal cycle in traffic accident	2-V01.131	2-V01.13
1	2-Pedestrian on other standing micro-mobility pedestrian conveyance injured in collision with pedal cycle in traffic accident	2-V01.138	2-V01.13
1	2-Pedestrian with other conveyance injured in collision with pedal cycle in traffic accident	2-V01.19	2-V01.1
1	2-Pedestrian injured in collision with pedal cycle, unspecified whether traffic or nontraffic accident	2-V01.9	2-V01
1	2-Pedestrian on foot injured in collision with pedal cycle, unspecified whether traffic or nontraffic accident	2-V01.90	2-V01.9
1	2-Pedestrian on roller-skates injured in collision with pedal cycle, unspecified whether traffic or nontraffic accident	2-V01.91	2-V01.9
1	2-Pedestrian on skateboard injured in collision with pedal cycle, unspecified whether traffic or nontraffic accident	2-V01.92	2-V01.9
1	2-Pedestrian on standing micro-mobility pedestrian conveyance injured in collision with pedal cycle, unspecified whether traffic or nontraffic accident	2-V01.93	2-V01.9
1	2-Pedestrian on standing electric scooter injured in collision with pedal cycle, unspecified whether traffic or nontraffic accident	2-V01.931	2-V01.93
1	2-Pedestrian on other standing micro-mobility pedestrian conveyance injured in collision with pedal cycle, unspecified whether traffic or nontraffic accident	2-V01.938	2-V01.93
1	2-Pedestrian with other conveyance injured in collision with pedal cycle, unspecified whether traffic or nontraffic accident	2-V01.99	2-V01.9
1	2-Pedestrian injured in collision with two- or three-wheeled motor vehicle	2-V02	2-V00-V09
1	2-Pedestrian injured in collision with two- or three-wheeled motor vehicle in nontraffic accident	2-V02.0	2-V02
1	2-Pedestrian on foot injured in collision with two- or three-wheeled motor vehicle in nontraffic accident	2-V02.00	2-V02.0
1	2-Pedestrian on roller-skates injured in collision with two- or three-wheeled motor vehicle in nontraffic accident	2-V02.01	2-V02.0
1	2-Pedestrian on skateboard injured in collision with two- or three-wheeled motor vehicle in nontraffic accident	2-V02.02	2-V02.0
1	2-Pedestrian on standing micro-mobility pedestrian conveyance injured in collision with two- or three-wheeled motor vehicle in nontraffic accident	2-V02.03	2-V02.0
1	2-Pedestrian on standing electric scooter injured in collision with two- or three-wheeled motor vehicle in nontraffic accident	2-V02.031	2-V02.03
1	2-Pedestrian on other standing micro-mobility pedestrian conveyance injured in collision with two- or three-wheeled motor vehicle in nontraffic accident	2-V02.038	2-V02.03
1	2-Pedestrian with other conveyance injured in collision with two- or three-wheeled motor vehicle in nontraffic accident	2-V02.09	2-V02.0
1	2-Pedestrian injured in collision with two- or three-wheeled motor vehicle in traffic accident	2-V02.1	2-V02
1	2-Pedestrian on foot injured in collision with two- or three-wheeled motor vehicle in traffic accident	2-V02.10	2-V02.1
1	2-Pedestrian on roller-skates injured in collision with two- or three-wheeled motor vehicle in traffic accident	2-V02.11	2-V02.1
1	2-Pedestrian on skateboard injured in collision with two- or three-wheeled motor vehicle in traffic accident	2-V02.12	2-V02.1
1	2-Pedestrian on standing micro-mobility pedestrian conveyance injured in collision with two- or three-wheeled motor vehicle in traffic accident	2-V02.13	2-V02.1
1	2-Pedestrian on standing electric scooter injured in collision with two- or three-wheeled motor vehicle in traffic accident	2-V02.131	2-V02.13
1	2-Pedestrian on other standing micro-mobility pedestrian conveyance injured in collision with two- or three-wheeled motor vehicle in traffic accident	2-V02.138	2-V02.13
1	2-Pedestrian with other conveyance injured in collision with two- or three-wheeled motor vehicle in traffic accident	2-V02.19	2-V02.1
1	2-Pedestrian injured in collision with two- or three-wheeled motor vehicle, unspecified whether traffic or nontraffic accident	2-V02.9	2-V02
1	2-Pedestrian on foot injured in collision with two- or three-wheeled motor vehicle, unspecified whether traffic or nontraffic accident	2-V02.90	2-V02.9
1	2-Pedestrian on roller-skates injured in collision with two- or three-wheeled motor vehicle, unspecified whether traffic or nontraffic accident	2-V02.91	2-V02.9
1	2-Pedestrian on skateboard injured in collision with two- or three-wheeled motor vehicle, unspecified whether traffic or nontraffic accident	2-V02.92	2-V02.9
1	2-Pedestrian on standing micro-mobility pedestrian conveyance injured in collision with two- or three-wheeled motor vehicle, unspecified whether traffic or nontraffic accident	2-V02.93	2-V02.9
1	2-Pedestrian on standing electric scooter injured in collision with two- or three wheeled motor vehicle, unspecified whether traffic or nontraffic accident	2-V02.931	2-V02.93
1	2-Pedestrian on other standing micro-mobility pedestrian conveyance injured in collision with two- or three wheeled motor vehicle, unspecified whether traffic or nontraffic accident	2-V02.938	2-V02.93
1	2-Pedestrian with other conveyance injured in collision with two- or three-wheeled motor vehicle, unspecified whether traffic or nontraffic accident	2-V02.99	2-V02.9
1	2-Pedestrian injured in collision with car, pick-up truck or van	2-V03	2-V00-V09
1	2-Pedestrian injured in collision with car, pick-up truck or van in nontraffic accident	2-V03.0	2-V03
1	2-Pedestrian on foot injured in collision with car, pick-up truck or van in nontraffic accident	2-V03.00	2-V03.0
1	2-Pedestrian on roller-skates injured in collision with car, pick-up truck or van in nontraffic accident	2-V03.01	2-V03.0
1	2-Pedestrian on skateboard injured in collision with car, pick-up truck or van in nontraffic accident	2-V03.02	2-V03.0
1	2-Pedestrian on standing micro-mobility pedestrian conveyance injured in collision with car, pick-up or van in nontraffic accident	2-V03.03	2-V03.0
1	2-Pedestrian on standing electric scooter injured in collision with car, pick-up or van in nontraffic accident	2-V03.031	2-V03.03
1	2-Pedestrian on other standing micro-mobility pedestrian conveyance injured in collision with car, pick-up or van in nontraffic accident	2-V03.038	2-V03.03
1	2-Pedestrian with other conveyance injured in collision with car, pick-up truck or van in nontraffic accident	2-V03.09	2-V03.0
1	2-Pedestrian injured in collision with car, pick-up truck or van in traffic accident	2-V03.1	2-V03
1	2-Pedestrian on foot injured in collision with car, pick-up truck or van in traffic accident	2-V03.10	2-V03.1
1	2-Pedestrian on roller-skates injured in collision with car, pick-up truck or van in traffic accident	2-V03.11	2-V03.1
1	2-Pedestrian on skateboard injured in collision with car, pick-up truck or van in traffic accident	2-V03.12	2-V03.1
1	2-Pedestrian on standing micro-mobility pedestrian conveyance injured in collision with car, pick-up or van in traffic accident	2-V03.13	2-V03.1
1	2-Pedestrian on standing electric scooter injured in collision with car, pick-up or van in traffic accident	2-V03.131	2-V03.13
1	2-Pedestrian on other standing micro-mobility pedestrian conveyance injured in collision with car, pick-up or van in traffic accident	2-V03.138	2-V03.13
1	2-Pedestrian with other conveyance injured in collision with car, pick-up truck or van in traffic accident	2-V03.19	2-V03.1
1	2-Pedestrian injured in collision with car, pick-up truck or van, unspecified whether traffic or nontraffic accident	2-V03.9	2-V03
1	2-Pedestrian on foot injured in collision with car, pick-up truck or van, unspecified whether traffic or nontraffic accident	2-V03.90	2-V03.9
1	2-Pedestrian on roller-skates injured in collision with car, pick-up truck or van, unspecified whether traffic or nontraffic accident	2-V03.91	2-V03.9
1	2-Pedestrian on skateboard injured in collision with car, pick-up truck or van, unspecified whether traffic or nontraffic accident	2-V03.92	2-V03.9
1	2-Pedestrian on standing micro-mobility pedestrian conveyance injured in collision with car, pick-up or van, unspecified whether traffic or nontraffic accident	2-V03.93	2-V03.9
1	2-Pedestrian on standing electric scooter injured in collision with car, pick-up or van, unspecified whether traffic or nontraffic accident	2-V03.931	2-V03.93
1	2-Pedestrian on other standing micro-mobility pedestrian conveyance injured in collision with car, pick-up or van, unspecified whether traffic or nontraffic accident	2-V03.938	2-V03.93
1	2-Pedestrian with other conveyance injured in collision with car, pick-up truck or van, unspecified whether traffic or nontraffic accident	2-V03.99	2-V03.9
1	2-Pedestrian injured in collision with heavy transport vehicle or bus	2-V04	2-V00-V09
1	2-Pedestrian injured in collision with heavy transport vehicle or bus in nontraffic accident	2-V04.0	2-V04
1	2-Pedestrian on foot injured in collision with heavy transport vehicle or bus in nontraffic accident	2-V04.00	2-V04.0
1	2-Pedestrian on roller-skates injured in collision with heavy transport vehicle or bus in nontraffic accident	2-V04.01	2-V04.0
1	2-Pedestrian on skateboard injured in collision with heavy transport vehicle or bus in nontraffic accident	2-V04.02	2-V04.0
1	2-Pedestrian on standing micro-mobility pedestrian conveyance injured in collision with heavy transport vehicle or bus in nontraffic accident	2-V04.03	2-V04.0
1	2-Pedestrian on standing electric scooter injured in collision with heavy transport vehicle or bus in nontraffic accident	2-V04.031	2-V04.03
1	2-Pedestrian on other standing micro-mobility pedestrian conveyance injured in collision with heavy transport vehicle or bus in nontraffic accident	2-V04.038	2-V04.03
1	2-Pedestrian with other conveyance injured in collision with heavy transport vehicle or bus in nontraffic accident	2-V04.09	2-V04.0
1	2-Pedestrian injured in collision with heavy transport vehicle or bus in traffic accident	2-V04.1	2-V04
1	2-Pedestrian on foot injured in collision with heavy transport vehicle or bus in traffic accident	2-V04.10	2-V04.1
1	2-Pedestrian on roller-skates injured in collision with heavy transport vehicle or bus in traffic accident	2-V04.11	2-V04.1
1	2-Pedestrian on skateboard injured in collision with heavy transport vehicle or bus in traffic accident	2-V04.12	2-V04.1
1	2-Pedestrian on standing micro-mobility pedestrian conveyance injured in collision with heavy transport vehicle or bus in traffic accident	2-V04.13	2-V04.1
1	2-Pedestrian on standing electric scooter injured in collision with heavy transport vehicle or bus in traffic accident	2-V04.131	2-V04.13
1	2-Pedestrian on other standing micro-mobility pedestrian conveyance injured in collision with heavy transport vehicle or bus in traffic accident	2-V04.138	2-V04.13
1	2-Pedestrian with other conveyance injured in collision with heavy transport vehicle or bus in traffic accident	2-V04.19	2-V04.1
1	2-Pedestrian injured in collision with heavy transport vehicle or bus, unspecified whether traffic or nontraffic accident	2-V04.9	2-V04
1	2-Pedestrian on foot injured in collision with heavy transport vehicle or bus, unspecified whether traffic or nontraffic accident	2-V04.90	2-V04.9
1	2-Pedestrian on roller-skates injured in collision with heavy transport vehicle or bus, unspecified whether traffic or nontraffic accident	2-V04.91	2-V04.9
1	2-Pedestrian on skateboard injured in collision with heavy transport vehicle or bus, unspecified whether traffic or nontraffic accident	2-V04.92	2-V04.9
1	2-Pedestrian on standing micro-mobility pedestrian conveyance injured in collision with heavy transport vehicle or bus, unspecified whether traffic or nontraffic accident	2-V04.93	2-V04.9
1	2-Pedestrian on standing electric scooter injured in collision with heavy transport vehicle or bus, unspecified whether traffic or nontraffic accident	2-V04.931	2-V04.93
1	2-Pedestrian on other standing micro-mobility pedestrian conveyance injured in collision with heavy transport vehicle or bus, unspecified whether traffic or nontraffic accident	2-V04.938	2-V04.93
1	2-Pedestrian with other conveyance injured in collision with heavy transport vehicle or bus, unspecified whether traffic or nontraffic accident	2-V04.99	2-V04.9
1	2-Pedestrian injured in collision with railway train or railway vehicle	2-V05	2-V00-V09
1	2-Pedestrian injured in collision with railway train or railway vehicle in nontraffic accident	2-V05.0	2-V05
1	2-Pedestrian on foot injured in collision with railway train or railway vehicle in nontraffic accident	2-V05.00	2-V05.0
1	2-Pedestrian on roller-skates injured in collision with railway train or railway vehicle in nontraffic accident	2-V05.01	2-V05.0
1	2-Pedestrian on skateboard injured in collision with railway train or railway vehicle in nontraffic accident	2-V05.02	2-V05.0
1	2-Pedestrian on standing micro-mobility pedestrian conveyance injured in collision with railway train or railway vehicle in nontraffic accident	2-V05.03	2-V05.0
1	2-Pedestrian on standing electric scooter injured in collision with railway train or railway vehicle in nontraffic accident	2-V05.031	2-V05.03
1	2-Pedestrian on other standing micro-mobility pedestrian conveyance injured in collision with railway train or railway vehicle in nontraffic accident	2-V05.038	2-V05.03
1	2-Pedestrian with other conveyance injured in collision with railway train or railway vehicle in nontraffic accident	2-V05.09	2-V05.0
1	2-Pedestrian injured in collision with railway train or railway vehicle in traffic accident	2-V05.1	2-V05
1	2-Pedestrian on foot injured in collision with railway train or railway vehicle in traffic accident	2-V05.10	2-V05.1
1	2-Pedestrian on roller-skates injured in collision with railway train or railway vehicle in traffic accident	2-V05.11	2-V05.1
1	2-Pedestrian on skateboard injured in collision with railway train or railway vehicle in traffic accident	2-V05.12	2-V05.1
1	2-Pedestrian on standing micro-mobility pedestrian conveyance injured in collision with railway train or railway vehicle in traffic accident	2-V05.13	2-V05.1
1	2-Pedestrian on standing electric scooter injured in collision with railway train or railway vehicle in traffic accident	2-V05.131	2-V05.13
1	2-Pedestrian on other standing micro-mobility pedestrian conveyance injured in collision with railway train or railway vehicle in traffic accident	2-V05.138	2-V05.13
1	2-Pedestrian with other conveyance injured in collision with railway train or railway vehicle in traffic accident	2-V05.19	2-V05.1
1	2-Pedestrian injured in collision with railway train or railway vehicle, unspecified whether traffic or nontraffic accident	2-V05.9	2-V05
1	2-Pedestrian on foot injured in collision with railway train or railway vehicle, unspecified whether traffic or nontraffic accident	2-V05.90	2-V05.9
1	2-Pedestrian on roller-skates injured in collision with railway train or railway vehicle, unspecified whether traffic or nontraffic accident	2-V05.91	2-V05.9
1	2-Pedestrian on skateboard injured in collision with railway train or railway vehicle, unspecified whether traffic or nontraffic accident	2-V05.92	2-V05.9
1	2-Pedestrian on standing micro-mobility pedestrian conveyance injured in collision with railway train or railway vehicle, unspecified whether traffic or nontraffic accident	2-V05.93	2-V05.9
1	2-Pedestrian on standing electric scooter injured in collision with railway train or railway vehicle, unspecified whether traffic or nontraffic accident	2-V05.931	2-V05.93
1	2-Pedestrian on other standing micro-mobility pedestrian conveyance injured in collision with railway train or railway vehicle, unspecified whether traffic or nontraffic accident	2-V05.938	2-V05.93
1	2-Pedestrian with other conveyance injured in collision with railway train or railway vehicle, unspecified whether traffic or nontraffic accident	2-V05.99	2-V05.9
1	2-Pedestrian injured in collision with other nonmotor vehicle	2-V06	2-V00-V09
1	2-Pedestrian injured in collision with other nonmotor vehicle in nontraffic accident	2-V06.0	2-V06
1	2-Pedestrian on foot injured in collision with other nonmotor vehicle in nontraffic accident	2-V06.00	2-V06.0
1	2-Pedestrian on roller-skates injured in collision with other nonmotor vehicle in nontraffic accident	2-V06.01	2-V06.0
1	2-Pedestrian on skateboard injured in collision with other nonmotor vehicle in nontraffic accident	2-V06.02	2-V06.0
1	2-Pedestrian on standing micro-mobility pedestrian conveyance injured in collision with other nonmotor vehicle in nontraffic accident	2-V06.03	2-V06.0
1	2-Pedestrian on standing electric scooter injured in collision with other nonmotor vehicle in nontraffic accident	2-V06.031	2-V06.03
1	2-Pedestrian on other standing micro-mobility pedestrian conveyance injured in collision with other nonmotor vehicle in nontraffic accident	2-V06.038	2-V06.03
1	2-Pedestrian with other conveyance injured in collision with other nonmotor vehicle in nontraffic accident	2-V06.09	2-V06.0
1	2-Pedestrian injured in collision with other nonmotor vehicle in traffic accident	2-V06.1	2-V06
1	2-Pedestrian on foot injured in collision with other nonmotor vehicle in traffic accident	2-V06.10	2-V06.1
1	2-Pedestrian on roller-skates injured in collision with other nonmotor vehicle in traffic accident	2-V06.11	2-V06.1
1	2-Pedestrian on skateboard injured in collision with other nonmotor vehicle in traffic accident	2-V06.12	2-V06.1
1	2-Pedestrian on standing micro-mobility pedestrian conveyance injured in collision with other nonmotor vehicle in traffic accident	2-V06.13	2-V06.1
1	2-Pedestrian on standing electric scooter injured in collision with other nonmotor vehicle in traffic accident	2-V06.131	2-V06.13
1	2-Pedestrian on other standing micro-mobility pedestrian conveyance injured in collision with other nonmotor vehicle in traffic accident	2-V06.138	2-V06.13
1	2-Pedestrian with other conveyance injured in collision with other nonmotor vehicle in traffic accident	2-V06.19	2-V06.1
1	2-Pedestrian injured in collision with other nonmotor vehicle, unspecified whether traffic or nontraffic accident	2-V06.9	2-V06
1	2-Pedestrian on foot injured in collision with other nonmotor vehicle, unspecified whether traffic or nontraffic accident	2-V06.90	2-V06.9
1	2-Pedestrian on roller-skates injured in collision with other nonmotor vehicle, unspecified whether traffic or nontraffic accident	2-V06.91	2-V06.9
1	2-Pedestrian on skateboard injured in collision with other nonmotor vehicle, unspecified whether traffic or nontraffic accident	2-V06.92	2-V06.9
1	2-Pedestrian on standing micro-mobility pedestrian conveyance injured in collision with other nonmotor vehicle, unspecified whether traffic or nontraffic accident	2-V06.93	2-V06.9
1	2-Pedestrian on standing electric scooter injured in collision with other nonmotor vehicle, unspecified whether traffic or nontraffic accident	2-V06.931	2-V06.93
1	2-Pedestrian on other standing micro-mobility pedestrian conveyance injured in collision with other nonmotor vehicle, unspecified whether traffic or nontraffic accident	2-V06.938	2-V06.93
1	2-Pedestrian with other conveyance injured in collision with other nonmotor vehicle, unspecified whether traffic or nontraffic accident	2-V06.99	2-V06.9
1	2-Pedestrian injured in other and unspecified transport accidents	2-V09	2-V00-V09
1	2-Pedestrian injured in nontraffic accident involving other and unspecified motor vehicles	2-V09.0	2-V09
1	2-Pedestrian injured in nontraffic accident involving unspecified motor vehicles	2-V09.00	2-V09.0
1	2-Pedestrian injured in nontraffic accident involving military vehicle	2-V09.01	2-V09.0
1	2-Pedestrian injured in nontraffic accident involving other motor vehicles	2-V09.09	2-V09.0
1	2-Pedestrian injured in unspecified nontraffic accident	2-V09.1	2-V09
1	2-Pedestrian injured in traffic accident involving other and unspecified motor vehicles	2-V09.2	2-V09
1	2-Pedestrian injured in traffic accident involving unspecified motor vehicles	2-V09.20	2-V09.2
1	2-Pedestrian injured in traffic accident involving military vehicle	2-V09.21	2-V09.2
1	2-Pedestrian injured in traffic accident involving other motor vehicles	2-V09.29	2-V09.2
1	2-Pedestrian injured in unspecified traffic accident	2-V09.3	2-V09
1	2-Pedestrian injured in unspecified transport accident	2-V09.9	2-V09
1	2-Pedal cycle rider injured in transport accident	2-V10-V19	2-V00-Y99
1	2-Pedal cycle rider injured in collision with pedestrian or animal	2-V10	2-V10-V19
1	2-Pedal cycle driver injured in collision with pedestrian or animal in nontraffic accident	2-V10.0	2-V10
1	2-Pedal cycle passenger injured in collision with pedestrian or animal in nontraffic accident	2-V10.1	2-V10
1	2-Unspecified pedal cyclist injured in collision with pedestrian or animal in nontraffic accident	2-V10.2	2-V10
1	2-Person boarding or alighting a pedal cycle injured in collision with pedestrian or animal	2-V10.3	2-V10
1	2-Pedal cycle driver injured in collision with pedestrian or animal in traffic accident	2-V10.4	2-V10
1	2-Pedal cycle passenger injured in collision with pedestrian or animal in traffic accident	2-V10.5	2-V10
1	2-Unspecified pedal cyclist injured in collision with pedestrian or animal in traffic accident	2-V10.9	2-V10
1	2-Pedal cycle rider injured in collision with other pedal cycle	2-V11	2-V10-V19
1	2-Pedal cycle driver injured in collision with other pedal cycle in nontraffic accident	2-V11.0	2-V11
1	2-Pedal cycle passenger injured in collision with other pedal cycle in nontraffic accident	2-V11.1	2-V11
1	2-Unspecified pedal cyclist injured in collision with other pedal cycle in nontraffic accident	2-V11.2	2-V11
1	2-Person boarding or alighting a pedal cycle injured in collision with other pedal cycle	2-V11.3	2-V11
1	2-Pedal cycle driver injured in collision with other pedal cycle in traffic accident	2-V11.4	2-V11
1	2-Pedal cycle passenger injured in collision with other pedal cycle in traffic accident	2-V11.5	2-V11
1	2-Unspecified pedal cyclist injured in collision with other pedal cycle in traffic accident	2-V11.9	2-V11
1	2-Pedal cycle rider injured in collision with two- or three-wheeled motor vehicle	2-V12	2-V10-V19
1	2-Pedal cycle driver injured in collision with two- or three-wheeled motor vehicle in nontraffic accident	2-V12.0	2-V12
1	2-Pedal cycle passenger injured in collision with two- or three-wheeled motor vehicle in nontraffic accident	2-V12.1	2-V12
1	2-Unspecified pedal cyclist injured in collision with two- or three-wheeled motor vehicle in nontraffic accident	2-V12.2	2-V12
1	2-Person boarding or alighting a pedal cycle injured in collision with two- or three-wheeled motor vehicle	2-V12.3	2-V12
1	2-Pedal cycle driver injured in collision with two- or three-wheeled motor vehicle in traffic accident	2-V12.4	2-V12
1	2-Pedal cycle passenger injured in collision with two- or three-wheeled motor vehicle in traffic accident	2-V12.5	2-V12
1	2-Unspecified pedal cyclist injured in collision with two- or three-wheeled motor vehicle in traffic accident	2-V12.9	2-V12
1	2-Pedal cycle rider injured in collision with car, pick-up truck or van	2-V13	2-V10-V19
1	2-Pedal cycle driver injured in collision with car, pick-up truck or van in nontraffic accident	2-V13.0	2-V13
1	2-Pedal cycle passenger injured in collision with car, pick-up truck or van in nontraffic accident	2-V13.1	2-V13
1	2-Unspecified pedal cyclist injured in collision with car, pick-up truck or van in nontraffic accident	2-V13.2	2-V13
1	2-Person boarding or alighting a pedal cycle injured in collision with car, pick-up truck or van	2-V13.3	2-V13
1	2-Pedal cycle driver injured in collision with car, pick-up truck or van in traffic accident	2-V13.4	2-V13
1	2-Pedal cycle passenger injured in collision with car, pick-up truck or van in traffic accident	2-V13.5	2-V13
1	2-Unspecified pedal cyclist injured in collision with car, pick-up truck or van in traffic accident	2-V13.9	2-V13
1	2-Pedal cycle rider injured in collision with heavy transport vehicle or bus	2-V14	2-V10-V19
1	2-Pedal cycle driver injured in collision with heavy transport vehicle or bus in nontraffic accident	2-V14.0	2-V14
1	2-Pedal cycle passenger injured in collision with heavy transport vehicle or bus in nontraffic accident	2-V14.1	2-V14
1	2-Unspecified pedal cyclist injured in collision with heavy transport vehicle or bus in nontraffic accident	2-V14.2	2-V14
1	2-Person boarding or alighting a pedal cycle injured in collision with heavy transport vehicle or bus	2-V14.3	2-V14
1	2-Pedal cycle driver injured in collision with heavy transport vehicle or bus in traffic accident	2-V14.4	2-V14
1	2-Pedal cycle passenger injured in collision with heavy transport vehicle or bus in traffic accident	2-V14.5	2-V14
1	2-Unspecified pedal cyclist injured in collision with heavy transport vehicle or bus in traffic accident	2-V14.9	2-V14
1	2-Pedal cycle rider injured in collision with railway train or railway vehicle	2-V15	2-V10-V19
1	2-Pedal cycle driver injured in collision with railway train or railway vehicle in nontraffic accident	2-V15.0	2-V15
1	2-Pedal cycle passenger injured in collision with railway train or railway vehicle in nontraffic accident	2-V15.1	2-V15
1	2-Unspecified pedal cyclist injured in collision with railway train or railway vehicle in nontraffic accident	2-V15.2	2-V15
1	2-Person boarding or alighting a pedal cycle injured in collision with railway train or railway vehicle	2-V15.3	2-V15
1	2-Pedal cycle driver injured in collision with railway train or railway vehicle in traffic accident	2-V15.4	2-V15
1	2-Pedal cycle passenger injured in collision with railway train or railway vehicle in traffic accident	2-V15.5	2-V15
1	2-Unspecified pedal cyclist injured in collision with railway train or railway vehicle in traffic accident	2-V15.9	2-V15
1	2-Pedal cycle rider injured in collision with other nonmotor vehicle	2-V16	2-V10-V19
1	2-Pedal cycle driver injured in collision with other nonmotor vehicle in nontraffic accident	2-V16.0	2-V16
1	2-Pedal cycle passenger injured in collision with other nonmotor vehicle in nontraffic accident	2-V16.1	2-V16
1	2-Unspecified pedal cyclist injured in collision with other nonmotor vehicle in nontraffic accident	2-V16.2	2-V16
1	2-Person boarding or alighting a pedal cycle injured in collision with other nonmotor vehicle in nontraffic accident	2-V16.3	2-V16
1	2-Pedal cycle driver injured in collision with other nonmotor vehicle in traffic accident	2-V16.4	2-V16
1	2-Pedal cycle passenger injured in collision with other nonmotor vehicle in traffic accident	2-V16.5	2-V16
1	2-Unspecified pedal cyclist injured in collision with other nonmotor vehicle in traffic accident	2-V16.9	2-V16
1	2-Pedal cycle rider injured in collision with fixed or stationary object	2-V17	2-V10-V19
1	2-Pedal cycle driver injured in collision with fixed or stationary object in nontraffic accident	2-V17.0	2-V17
1	2-Pedal cycle passenger injured in collision with fixed or stationary object in nontraffic accident	2-V17.1	2-V17
1	2-Unspecified pedal cyclist injured in collision with fixed or stationary object in nontraffic accident	2-V17.2	2-V17
1	2-Person boarding or alighting a pedal cycle injured in collision with fixed or stationary object	2-V17.3	2-V17
1	2-Pedal cycle driver injured in collision with fixed or stationary object in traffic accident	2-V17.4	2-V17
1	2-Pedal cycle passenger injured in collision with fixed or stationary object in traffic accident	2-V17.5	2-V17
1	2-Unspecified pedal cyclist injured in collision with fixed or stationary object in traffic accident	2-V17.9	2-V17
1	2-Pedal cycle rider injured in noncollision transport accident	2-V18	2-V10-V19
1	2-Pedal cycle driver injured in noncollision transport accident in nontraffic accident	2-V18.0	2-V18
1	2-Pedal cycle passenger injured in noncollision transport accident in nontraffic accident	2-V18.1	2-V18
1	2-Unspecified pedal cyclist injured in noncollision transport accident in nontraffic accident	2-V18.2	2-V18
1	2-Person boarding or alighting a pedal cycle injured in noncollision transport accident	2-V18.3	2-V18
1	2-Pedal cycle driver injured in noncollision transport accident in traffic accident	2-V18.4	2-V18
1	2-Pedal cycle passenger injured in noncollision transport accident in traffic accident	2-V18.5	2-V18
1	2-Unspecified pedal cyclist injured in noncollision transport accident in traffic accident	2-V18.9	2-V18
1	2-Pedal cycle rider injured in other and unspecified transport accidents	2-V19	2-V10-V19
1	2-Pedal cycle driver injured in collision with other and unspecified motor vehicles in nontraffic accident	2-V19.0	2-V19
1	2-Pedal cycle driver injured in collision with unspecified motor vehicles in nontraffic accident	2-V19.00	2-V19.0
1	2-Pedal cycle driver injured in collision with other motor vehicles in nontraffic accident	2-V19.09	2-V19.0
1	2-Pedal cycle passenger injured in collision with other and unspecified motor vehicles in nontraffic accident	2-V19.1	2-V19
1	2-Pedal cycle passenger injured in collision with unspecified motor vehicles in nontraffic accident	2-V19.10	2-V19.1
1	2-Pedal cycle passenger injured in collision with other motor vehicles in nontraffic accident	2-V19.19	2-V19.1
1	2-Unspecified pedal cyclist injured in collision with other and unspecified motor vehicles in nontraffic accident	2-V19.2	2-V19
1	2-Unspecified pedal cyclist injured in collision with unspecified motor vehicles in nontraffic accident	2-V19.20	2-V19.2
1	2-Unspecified pedal cyclist injured in collision with other motor vehicles in nontraffic accident	2-V19.29	2-V19.2
1	2-Pedal cyclist (driver) (passenger) injured in unspecified nontraffic accident	2-V19.3	2-V19
1	2-Pedal cycle driver injured in collision with other and unspecified motor vehicles in traffic accident	2-V19.4	2-V19
1	2-Pedal cycle driver injured in collision with unspecified motor vehicles in traffic accident	2-V19.40	2-V19.4
1	2-Pedal cycle driver injured in collision with other motor vehicles in traffic accident	2-V19.49	2-V19.4
1	2-Pedal cycle passenger injured in collision with other and unspecified motor vehicles in traffic accident	2-V19.5	2-V19
1	2-Pedal cycle passenger injured in collision with unspecified motor vehicles in traffic accident	2-V19.50	2-V19.5
1	2-Pedal cycle passenger injured in collision with other motor vehicles in traffic accident	2-V19.59	2-V19.5
1	2-Unspecified pedal cyclist injured in collision with other and unspecified motor vehicles in traffic accident	2-V19.6	2-V19
1	2-Unspecified pedal cyclist injured in collision with unspecified motor vehicles in traffic accident	2-V19.60	2-V19.6
1	2-Unspecified pedal cyclist injured in collision with other motor vehicles in traffic accident	2-V19.69	2-V19.6
1	2-Pedal cyclist (driver) (passenger) injured in other specified transport accidents	2-V19.8	2-V19
1	2-Pedal cyclist (driver) (passenger) injured in transport accident with military vehicle	2-V19.81	2-V19.8
1	2-Pedal cyclist (driver) (passenger) injured in other specified transport accidents	2-V19.88	2-V19.8
1	2-Pedal cyclist (driver) (passenger) injured in unspecified traffic accident	2-V19.9	2-V19
1	2-Motorcycle rider injured in transport accident	2-V20-V29	2-V00-Y99
1	2-Motorcycle rider injured in collision with pedestrian or animal	2-V20	2-V20-V29
1	2-Motorcycle driver injured in collision with pedestrian or animal in nontraffic accident	2-V20.0	2-V20
1	2-Electric (assisted) bicycle driver injured in collision with pedestrian or animal in nontraffic accident	2-V20.01	2-V20.0
1	2-Other motorcycle driver injured in collision with pedestrian or animal in nontraffic accident	2-V20.09	2-V20.0
1	2-Motorcycle passenger injured in collision with pedestrian or animal in nontraffic accident	2-V20.1	2-V20
1	2-Electric (assisted) bicycle passenger injured in collision with pedestrian or animal in nontraffic accident	2-V20.11	2-V20.1
1	2-Other motorcycle passenger injured in collision with pedestrian or animal in nontraffic accident	2-V20.19	2-V20.1
1	2-Unspecified motorcycle rider injured in collision with pedestrian or animal in nontraffic accident	2-V20.2	2-V20
1	2-Unspecified electric (assisted) bicycle rider injured in collision with pedestrian or animal in nontraffic accident	2-V20.21	2-V20.2
1	2-Unspecified rider of other motorcycle injured in collision with pedestrian or animal in nontraffic accident	2-V20.29	2-V20.2
1	2-Person boarding or alighting a motorcycle injured in collision with pedestrian or animal	2-V20.3	2-V20
1	2-Person boarding or alighting an electric (assisted) bicycle injured in collision with pedestrian or animal	2-V20.31	2-V20.3
1	2-Person boarding or alighting other motorcycle injured in collision with pedestrian or animal	2-V20.39	2-V20.3
1	2-Motorcycle driver injured in collision with pedestrian or animal in traffic accident	2-V20.4	2-V20
1	2-Electric (assisted) bicycle driver injured in collision with pedestrian or animal in traffic accident	2-V20.41	2-V20.4
1	2-Other motorcycle driver injured in collision with pedestrian or animal in traffic accident	2-V20.49	2-V20.4
1	2-Motorcycle passenger injured in collision with pedestrian or animal in traffic accident	2-V20.5	2-V20
1	2-Electric (assisted) bicycle passenger injured in collision with pedestrian or animal in traffic accident	2-V20.51	2-V20.5
1	2-Other motorcycle passenger injured in collision with pedestrian or animal in traffic accident	2-V20.59	2-V20.5
1	2-Unspecified motorcycle rider injured in collision with pedestrian or animal in traffic accident	2-V20.9	2-V20
1	2-Unspecified electric (assisted) bicycle rider injured in collision with pedestrian or animal in traffic accident	2-V20.91	2-V20.9
1	2-Unspecified rider of other motorcycle injured in collision with pedestrian or animal in traffic accident	2-V20.99	2-V20.9
1	2-Motorcycle rider injured in collision with pedal cycle	2-V21	2-V20-V29
1	2-Motorcycle driver injured in collision with pedal cycle in nontraffic accident	2-V21.0	2-V21
1	2-Electric (assisted) bicycle driver injured in collision with pedal cycle in nontraffic accident	2-V21.01	2-V21.0
1	2-Other motorcycle driver injured in collision with pedal cycle in nontraffic accident	2-V21.09	2-V21.0
1	2-Motorcycle passenger injured in collision with pedal cycle in nontraffic accident	2-V21.1	2-V21
1	2-Electric (assisted) bicycle passenger injured in collision with pedal cycle in nontraffic accident	2-V21.11	2-V21.1
1	2-Other motorcycle passenger injured in collision with pedal cycle in nontraffic accident	2-V21.19	2-V21.1
1	2-Unspecified motorcycle rider injured in collision with pedal cycle in nontraffic accident	2-V21.2	2-V21
1	2-Unspecified electric (assisted) bicycle rider injured in collision with pedal cycle in nontraffic accident	2-V21.21	2-V21.2
1	2-Unspecified rider of other motorcycle injured in collision with pedal cycle in nontraffic accident	2-V21.29	2-V21.2
1	2-Person boarding or alighting a motorcycle injured in collision with pedal cycle	2-V21.3	2-V21
1	2-Person boarding or alighting an electric (assisted) bicycle injured in collision with pedal cycle	2-V21.31	2-V21.3
1	2-Person boarding or alighting other motorcycle injured in collision with pedal cycle	2-V21.39	2-V21.3
1	2-Motorcycle driver injured in collision with pedal cycle in traffic accident	2-V21.4	2-V21
1	2-Electric (assisted) bicycle driver injured in collision with pedal cycle in traffic accident	2-V21.41	2-V21.4
1	2-Other motorcycle driver injured in collision with pedal cycle in traffic accident	2-V21.49	2-V21.4
1	2-Motorcycle passenger injured in collision with pedal cycle in traffic accident	2-V21.5	2-V21
1	2-Electric (assisted) bicycle passenger injured in collision with pedal cycle in traffic accident	2-V21.51	2-V21.5
1	2-Other motorcycle passenger injured in collision with pedal cycle in traffic accident	2-V21.59	2-V21.5
1	2-Unspecified motorcycle rider injured in collision with pedal cycle in traffic accident	2-V21.9	2-V21
1	2-Unspecified electric (assisted) bicycle rider injured in collision with pedal cycle in traffic accident	2-V21.91	2-V21.9
1	2-Unspecified rider of other motorcycle injured in collision with pedal cycle in traffic accident	2-V21.99	2-V21.9
1	2-Motorcycle rider injured in collision with two- or three-wheeled motor vehicle	2-V22	2-V20-V29
1	2-Motorcycle driver injured in collision with two- or three-wheeled motor vehicle in nontraffic accident	2-V22.0	2-V22
1	2-Electric (assisted) bicycle driver injured in collision with two- or three-wheeled motor vehicle in nontraffic accident	2-V22.01	2-V22.0
1	2-Other motorcycle driver injured in collision with two- or three-wheeled motor vehicle in nontraffic accident	2-V22.09	2-V22.0
1	2-Motorcycle passenger injured in collision with two- or three-wheeled motor vehicle in nontraffic accident	2-V22.1	2-V22
1	2-Electric (assisted) bicycle passenger injured in collision with two- or three-wheeled motor vehicle in nontraffic accident	2-V22.11	2-V22.1
1	2-Other motorcycle passenger injured in collision with two- or three-wheeled motor vehicle in nontraffic accident	2-V22.19	2-V22.1
1	2-Unspecified motorcycle rider injured in collision with two- or three-wheeled motor vehicle in nontraffic accident	2-V22.2	2-V22
1	2-Unspecified electric (assisted) bicycle rider injured in collision with two- or three-wheeled motor vehicle in nontraffic accident	2-V22.21	2-V22.2
1	2-Unspecified rider of other motorcycle injured in collision with two- or three-wheeled motor vehicle in nontraffic accident	2-V22.29	2-V22.2
1	2-Person boarding or alighting a motorcycle injured in collision with two- or three-wheeled motor vehicle	2-V22.3	2-V22
1	2-Person boarding or alighting an electric (assisted) bicycle injured in collision with two- or three-wheeled motor vehicle	2-V22.31	2-V22.3
1	2-Person boarding or alighting other motorcycle injured in collision with two- or three-wheeled motor vehicle	2-V22.39	2-V22.3
1	2-Motorcycle driver injured in collision with two- or three-wheeled motor vehicle in traffic accident	2-V22.4	2-V22
1	2-Electric (assisted) bicycle driver injured in collision with two- or three-wheeled motor vehicle in traffic accident	2-V22.41	2-V22.4
1	2-Other motorcycle driver injured in collision with two- or three-wheeled motor vehicle in traffic accident	2-V22.49	2-V22.4
1	2-Motorcycle passenger injured in collision with two- or three-wheeled motor vehicle in traffic accident	2-V22.5	2-V22
1	2-Electric (assisted) bicycle passenger injured in collision with two- or three-wheeled motor vehicle in traffic accident	2-V22.51	2-V22.5
1	2-Other motorcycle passenger injured in collision with two- or three-wheeled motor vehicle in traffic accident	2-V22.59	2-V22.5
1	2-Unspecified motorcycle rider injured in collision with two- or three-wheeled motor vehicle in traffic accident	2-V22.9	2-V22
1	2-Unspecified electric (assisted) bicycle rider injured in collision with two- or three-wheeled motor vehicle in traffic accident	2-V22.91	2-V22.9
1	2-Unspecified rider of other motorcycle injured in collision with two- or three-wheeled motor vehicle in traffic accident	2-V22.99	2-V22.9
1	2-Motorcycle rider injured in collision with car, pick-up truck or van	2-V23	2-V20-V29
1	2-Motorcycle driver injured in collision with car, pick-up truck or van in nontraffic accident	2-V23.0	2-V23
1	2-Electric (assisted) bicycle driver injured in collision with car, pick-up truck or van in nontraffic accident	2-V23.01	2-V23.0
1	2-Other motorcycle driver injured in collision with car, pick-up truck or van in nontraffic accident	2-V23.09	2-V23.0
1	2-Motorcycle passenger injured in collision with car, pick-up truck or van in nontraffic accident	2-V23.1	2-V23
1	2-Electric (assisted) bicycle passenger injured in collision with car, pick-up truck or van in nontraffic accident	2-V23.11	2-V23.1
1	2-Other motorcycle passenger injured in collision with car, pick-up truck or van in nontraffic accident	2-V23.19	2-V23.1
1	2-Unspecified motorcycle rider injured in collision with car, pick-up truck or van in nontraffic accident	2-V23.2	2-V23
1	2-Unspecified electric (assisted) bicycle rider injured in collision with car, pick-up truck or van in nontraffic accident	2-V23.21	2-V23.2
1	2-Unspecified rider of other motorcycle injured in collision with car, pick-up truck or van in nontraffic accident	2-V23.29	2-V23.2
1	2-Person boarding or alighting a motorcycle injured in collision with car, pick-up truck or van	2-V23.3	2-V23
1	2-Person boarding or alighting an electric (assisted) bicycle injured in collision with car, pick-up truck or van	2-V23.31	2-V23.3
1	2-Person boarding or alighting other motorcycle injured in collision with car, pick-up truck or van	2-V23.39	2-V23.3
1	2-Motorcycle driver injured in collision with car, pick-up truck or van in traffic accident	2-V23.4	2-V23
1	2-Electric (assisted) bicycle driver injured in collision with car, pick-up truck or van in traffic accident	2-V23.41	2-V23.4
1	2-Other motorcycle driver injured in collision with car, pick-up truck or van in traffic accident	2-V23.49	2-V23.4
1	2-Motorcycle passenger injured in collision with car, pick-up truck or van in traffic accident	2-V23.5	2-V23
1	2-Electric (assisted) bicycle passenger injured in collision with car, pick-up truck or van in traffic accident	2-V23.51	2-V23.5
1	2-Other motorcycle passenger injured in collision with car, pick-up truck or van in traffic accident	2-V23.59	2-V23.5
1	2-Unspecified motorcycle rider injured in collision with car, pick-up truck or van in traffic accident	2-V23.9	2-V23
1	2-Unspecified electric (assisted) bicycle rider injured in collision with car, pick-up truck or van in traffic accident	2-V23.91	2-V23.9
1	2-Unspecified rider of other motorcycle injured in collision with car, pick-up truck or van in traffic accident	2-V23.99	2-V23.9
1	2-Motorcycle rider injured in collision with heavy transport vehicle or bus	2-V24	2-V20-V29
1	2-Motorcycle driver injured in collision with heavy transport vehicle or bus in nontraffic accident	2-V24.0	2-V24
1	2-Electric (assisted) bicycle driver injured in collision with heavy transport vehicle or bus in nontraffic accident	2-V24.01	2-V24.0
1	2-Other motorcycle driver injured in collision with heavy transport vehicle or bus in nontraffic accident	2-V24.09	2-V24.0
1	2-Motorcycle passenger injured in collision with heavy transport vehicle or bus in nontraffic accident	2-V24.1	2-V24
1	2-Electric (assisted) bicycle passenger injured in collision with heavy transport vehicle or bus in nontraffic accident	2-V24.11	2-V24.1
1	2-Other motorcycle passenger injured in collision with heavy transport vehicle or bus in nontraffic accident	2-V24.19	2-V24.1
1	2-Unspecified motorcycle rider injured in collision with heavy transport vehicle or bus in nontraffic accident	2-V24.2	2-V24
1	2-Unspecified electric (assisted) bicycle rider injured in collision with heavy transport vehicle or bus in nontraffic accident	2-V24.21	2-V24.2
1	2-Unspecified rider of other motorcycle injured in collision with heavy transport vehicle or bus in nontraffic accident	2-V24.29	2-V24.2
1	2-Person boarding or alighting a motorcycle injured in collision with heavy transport vehicle or bus	2-V24.3	2-V24
1	2-Person boarding or alighting an electric (assisted) bicycle injured in collision with heavy transport vehicle or bus	2-V24.31	2-V24.3
1	2-Person boarding or alighting other motorcycle injured in collision with heavy transport vehicle or bus	2-V24.39	2-V24.3
1	2-Motorcycle driver injured in collision with heavy transport vehicle or bus in traffic accident	2-V24.4	2-V24
1	2-Electric (assisted) bicycle driver injured in collision with heavy transport vehicle or bus in traffic accident	2-V24.41	2-V24.4
1	2-Other motorcycle driver injured in collision with heavy transport vehicle or bus in traffic accident	2-V24.49	2-V24.4
1	2-Motorcycle passenger injured in collision with heavy transport vehicle or bus in traffic accident	2-V24.5	2-V24
1	2-Electric (assisted) bicycle passenger injured in collision with heavy transport vehicle or bus in traffic accident	2-V24.51	2-V24.5
1	2-Other motorcycle passenger injured in collision with heavy transport vehicle or bus in traffic accident	2-V24.59	2-V24.5
1	2-Unspecified motorcycle rider injured in collision with heavy transport vehicle or bus in traffic accident	2-V24.9	2-V24
1	2-Unspecified electric (assisted) bicycle rider injured in collision with heavy transport vehicle or bus in traffic accident	2-V24.91	2-V24.9
1	2-Unspecified rider of other motorcycle injured in collision with heavy transport vehicle or bus in traffic accident	2-V24.99	2-V24.9
1	2-Motorcycle rider injured in collision with railway train or railway vehicle	2-V25	2-V20-V29
1	2-Motorcycle driver injured in collision with railway train or railway vehicle in nontraffic accident	2-V25.0	2-V25
1	2-Electric (assisted) bicycle driver injured in collision with railway train or railway vehicle in nontraffic accident	2-V25.01	2-V25.0
1	2-Other motorcycle driver injured in collision with railway train or railway vehicle in nontraffic accident	2-V25.09	2-V25.0
1	2-Motorcycle passenger injured in collision with railway train or railway vehicle in nontraffic accident	2-V25.1	2-V25
1	2-Electric (assisted) bicycle passenger injured in collision with railway train or railway vehicle in nontraffic accident	2-V25.11	2-V25.1
1	2-Other motorcycle passenger injured in collision with railway train or railway vehicle in nontraffic accident	2-V25.19	2-V25.1
1	2-Unspecified motorcycle rider injured in collision with railway train or railway vehicle in nontraffic accident	2-V25.2	2-V25
1	2-Unspecified electric (assisted) bicycle rider injured in collision with railway train or railway vehicle in nontraffic accident	2-V25.21	2-V25.2
1	2-Unspecified rider of other motorcycle injured in collision with railway train or railway vehicle in nontraffic accident	2-V25.29	2-V25.2
1	2-Person boarding or alighting a motorcycle injured in collision with railway train or railway vehicle	2-V25.3	2-V25
1	2-Person boarding or alighting an electric (assisted) bicycle injured in collision with railway train or railway vehicle	2-V25.31	2-V25.3
1	2-Person boarding or alighting other motorcycle injured in collision with railway train or railway vehicle	2-V25.39	2-V25.3
1	2-Motorcycle driver injured in collision with railway train or railway vehicle in traffic accident	2-V25.4	2-V25
1	2-Electric (assisted) bicycle driver injured in collision with railway train or railway vehicle in traffic accident	2-V25.41	2-V25.4
1	2-Other motorcycle driver injured in collision with railway train or railway vehicle in traffic accident	2-V25.49	2-V25.4
1	2-Motorcycle passenger injured in collision with railway train or railway vehicle in traffic accident	2-V25.5	2-V25
1	2-Electric (assisted) bicycle passenger injured in collision with railway train or railway vehicle in traffic accident	2-V25.51	2-V25.5
1	2-Other motorcycle passenger injured in collision with railway train or railway vehicle in traffic accident	2-V25.59	2-V25.5
1	2-Unspecified motorcycle rider injured in collision with railway train or railway vehicle in traffic accident	2-V25.9	2-V25
1	2-Unspecified electric (assisted) bicycle rider injured in collision with railway train or railway vehicle in traffic accident	2-V25.91	2-V25.9
1	2-Unspecified rider of other motorcycle injured in collision with railway train or railway vehicle in traffic accident	2-V25.99	2-V25.9
1	2-Motorcycle rider injured in collision with other nonmotor vehicle	2-V26	2-V20-V29
1	2-Motorcycle driver injured in collision with other nonmotor vehicle in nontraffic accident	2-V26.0	2-V26
1	2-Electric (assisted) bicycle driver injured in collision with other nonmotor vehicle in nontraffic accident	2-V26.01	2-V26.0
1	2-Other motorcycle driver injured in collision with other nonmotor vehicle in nontraffic accident	2-V26.09	2-V26.0
1	2-Motorcycle passenger injured in collision with other nonmotor vehicle in nontraffic accident	2-V26.1	2-V26
1	2-Electric (assisted) bicycle passenger injured in collision with other nonmotor vehicle in nontraffic accident	2-V26.11	2-V26.1
1	2-Other motorcycle passenger injured in collision with other nonmotor vehicle in nontraffic accident	2-V26.19	2-V26.1
1	2-Unspecified motorcycle rider injured in collision with other nonmotor vehicle in nontraffic accident	2-V26.2	2-V26
1	2-Unspecified electric (assisted) bicycle rider injured in collision with other nonmotor vehicle in nontraffic accident	2-V26.21	2-V26.2
1	2-Unspecified rider of other motorcycle injured in collision with other nonmotor vehicle in nontraffic accident	2-V26.29	2-V26.2
1	2-Person boarding or alighting a motorcycle injured in collision with other nonmotor vehicle	2-V26.3	2-V26
1	2-Person boarding or alighting an electric (assisted) bicycle injured in collision with other nonmotor vehicle	2-V26.31	2-V26.3
1	2-Person boarding or alighting other motorcycle injured in collision with other nonmotor vehicle	2-V26.39	2-V26.3
1	2-Motorcycle driver injured in collision with other nonmotor vehicle in traffic accident	2-V26.4	2-V26
1	2-Electric (assisted) bicycle driver injured in collision with other nonmotor vehicle in traffic accident	2-V26.41	2-V26.4
1	2-Other motorcycle driver injured in collision with other nonmotor vehicle in traffic accident	2-V26.49	2-V26.4
1	2-Motorcycle passenger injured in collision with other nonmotor vehicle in traffic accident	2-V26.5	2-V26
1	2-Electric (assisted) bicycle passenger injured in collision with other nonmotor vehicle in traffic accident	2-V26.51	2-V26.5
1	2-Other motorcycle passenger injured in collision with other nonmotor vehicle in traffic accident	2-V26.59	2-V26.5
1	2-Unspecified motorcycle rider injured in collision with other nonmotor vehicle in traffic accident	2-V26.9	2-V26
1	2-Unspecified electric (assisted) bicycle rider injured in collision with other nonmotor vehicle in traffic accident	2-V26.91	2-V26.9
1	2-Unspecified rider of other motorcycle injured in collision with other nonmotor vehicle in traffic accident	2-V26.99	2-V26.9
1	2-Motorcycle rider injured in collision with fixed or stationary object	2-V27	2-V20-V29
1	2-Motorcycle driver injured in collision with fixed or stationary object in nontraffic accident	2-V27.0	2-V27
1	2-Electric (assisted) bicycle driver injured in collision with fixed or stationary object in nontraffic accident	2-V27.01	2-V27.0
1	2-Other motorcycle driver injured in collision with fixed or stationary object in nontraffic accident	2-V27.09	2-V27.0
1	2-Motorcycle passenger injured in collision with fixed or stationary object in nontraffic accident	2-V27.1	2-V27
1	2-Electric (assisted) bicycle passenger injured in collision with fixed or stationary object in nontraffic accident	2-V27.11	2-V27.1
1	2-Other motorcycle passenger injured in collision with fixed or stationary object in nontraffic accident	2-V27.19	2-V27.1
1	2-Unspecified motorcycle rider injured in collision with fixed or stationary object in nontraffic accident	2-V27.2	2-V27
1	2-Unspecified electric (assisted) bicycle rider injured in collision with fixed or stationary object in nontraffic accident	2-V27.21	2-V27.2
1	2-Unspecified rider of other motorcycle injured in collision with fixed or stationary object in nontraffic accident	2-V27.29	2-V27.2
1	2-Person boarding or alighting a motorcycle injured in collision with fixed or stationary object	2-V27.3	2-V27
1	2-Person boarding or alighting an electric (assisted) bicycle injured in collision with fixed or stationary object	2-V27.31	2-V27.3
1	2-Person boarding or alighting other motorcycle injured in collision with fixed or stationary object	2-V27.39	2-V27.3
1	2-Motorcycle driver injured in collision with fixed or stationary object in traffic accident	2-V27.4	2-V27
1	2-Electric (assisted) bicycle driver injured in collision with fixed or stationary object in traffic accident	2-V27.41	2-V27.4
1	2-Other motorcycle driver injured in collision with fixed or stationary object in traffic accident	2-V27.49	2-V27.4
1	2-Motorcycle passenger injured in collision with fixed or stationary object in traffic accident	2-V27.5	2-V27
1	2-Electric (assisted) bicycle passenger injured in collision with fixed or stationary object in traffic accident	2-V27.51	2-V27.5
1	2-Other motorcycle passenger injured in collision with fixed or stationary object in traffic accident	2-V27.59	2-V27.5
1	2-Unspecified motorcycle rider injured in collision with fixed or stationary object in traffic accident	2-V27.9	2-V27
1	2-Unspecified electric (assisted) bicycle rider injured in collision with fixed or stationary object in traffic accident	2-V27.91	2-V27.9
1	2-Unspecified rider of other motorcycle injured in collision with fixed or stationary object in traffic accident	2-V27.99	2-V27.9
1	2-Motorcycle rider injured in noncollision transport accident	2-V28	2-V20-V29
1	2-Motorcycle driver injured in noncollision transport accident in nontraffic accident	2-V28.0	2-V28
1	2-Electric (assisted) bicycle driver injured in noncollision transport accident in nontraffic accident	2-V28.01	2-V28.0
1	2-Other motorcycle driver injured in noncollision transport accident in nontraffic accident	2-V28.09	2-V28.0
1	2-Motorcycle passenger injured in noncollision transport accident in nontraffic accident	2-V28.1	2-V28
1	2-Electric (assisted) bicycle passenger injured in noncollision transport accident in nontraffic accident	2-V28.11	2-V28.1
1	2-Other motorcycle passenger injured in noncollision transport accident in nontraffic accident	2-V28.19	2-V28.1
1	2-Unspecified motorcycle rider injured in noncollision transport accident in nontraffic accident	2-V28.2	2-V28
1	2-Unspecified electric (assisted) bicycle rider injured in noncollision transport accident in nontraffic accident	2-V28.21	2-V28.2
1	2-Unspecified rider of other motorcycle injured in noncollision transport accident in nontraffic accident	2-V28.29	2-V28.2
1	2-Person boarding or alighting a motorcycle injured in noncollision transport accident	2-V28.3	2-V28
1	2-Person boarding or alighting an electric (assisted) bicycle injured in noncollision transport accident	2-V28.31	2-V28.3
1	2-Person boarding or alighting other motorcycle injured in noncollision transport accident	2-V28.39	2-V28.3
1	2-Motorcycle driver injured in noncollision transport accident in traffic accident	2-V28.4	2-V28
1	2-Electric (assisted) bicycle driver injured in noncollision transport accident in traffic accident	2-V28.41	2-V28.4
1	2-Other motorcycle driver injured in noncollision transport accident in traffic accident	2-V28.49	2-V28.4
1	2-Motorcycle passenger injured in noncollision transport accident in traffic accident	2-V28.5	2-V28
1	2-Electric (assisted) bicycle passenger injured in noncollision transport accident in traffic accident	2-V28.51	2-V28.5
1	2-Other motorcycle passenger injured in noncollision transport accident in traffic accident	2-V28.59	2-V28.5
1	2-Unspecified motorcycle rider injured in noncollision transport accident in traffic accident	2-V28.9	2-V28
1	2-Unspecified electric (assisted) bicycle rider injured in noncollision transport accident in traffic accident	2-V28.91	2-V28.9
1	2-Unspecified rider of other motorcycle injured in noncollision transport accident in traffic accident	2-V28.99	2-V28.9
1	2-Motorcycle rider injured in other and unspecified transport accidents	2-V29	2-V20-V29
1	2-Motorcycle driver injured in collision with other and unspecified motor vehicles in nontraffic accident	2-V29.0	2-V29
1	2-Motorcycle driver injured in collision with unspecified motor vehicles in nontraffic accident	2-V29.00	2-V29.0
1	2-Electric (assisted) bicycle driver injured in collision with unspecified motor vehicles in nontraffic accident	2-V29.001	2-V29.00
1	2-Other motorcycle driver injured in collision with unspecified motor vehicles in nontraffic accident	2-V29.008	2-V29.00
1	2-Motorcycle driver injured in collision with other motor vehicles in nontraffic accident	2-V29.09	2-V29.0
1	2-Electric (assisted) bicycle driver injured in collision with other motor vehicles in nontraffic accident	2-V29.091	2-V29.09
1	2-Other motorcycle driver injured in collision with other motor vehicles in nontraffic accident	2-V29.098	2-V29.09
1	2-Motorcycle passenger injured in collision with other and unspecified motor vehicles in nontraffic accident	2-V29.1	2-V29
1	2-Motorcycle passenger injured in collision with unspecified motor vehicles in nontraffic accident	2-V29.10	2-V29.1
1	2-Electric (assisted) bicycle passenger injured in collision with unspecified motor vehicles in nontraffic accident	2-V29.101	2-V29.10
1	2-Other motorcycle passenger injured in collision with unspecified motor vehicles in nontraffic accident	2-V29.108	2-V29.10
1	2-Motorcycle passenger injured in collision with other motor vehicles in nontraffic accident	2-V29.19	2-V29.1
1	2-Electric (assisted) bicycle passenger injured in collision with other motor vehicles in nontraffic accident	2-V29.191	2-V29.19
1	2-Other motorcycle passenger injured in collision with other motor vehicles in nontraffic accident	2-V29.198	2-V29.19
1	2-Unspecified motorcycle rider injured in collision with other and unspecified motor vehicles in nontraffic accident	2-V29.2	2-V29
1	2-Unspecified motorcycle rider injured in collision with unspecified motor vehicles in nontraffic accident	2-V29.20	2-V29.2
1	2-Unspecified electric (assisted) bicycle rider injured in collision with unspecified motor vehicles in nontraffic accident	2-V29.201	2-V29.20
1	2-Unspecified rider of other motorcycle injured in collision with unspecified motor vehicles in nontraffic accident	2-V29.208	2-V29.20
1	2-Unspecified motorcycle rider injured in collision with other motor vehicles in nontraffic accident	2-V29.29	2-V29.2
1	2-Unspecified electric (assisted) bicycle rider injured in collision with other motor vehicles in nontraffic accident	2-V29.291	2-V29.29
1	2-Unspecified rider of other motorcycle injured in collision with other motor vehicles in nontraffic accident	2-V29.298	2-V29.29
1	2-Motorcycle rider (driver) (passenger) injured in unspecified nontraffic accident	2-V29.3	2-V29
1	2-Electric (assisted) bicycle (driver) (passenger) injured in unspecified nontraffic accident	2-V29.31	2-V29.3
1	2-Other motorcycle (driver) (passenger) injured in unspecified nontraffic accident	2-V29.39	2-V29.3
1	2-Motorcycle driver injured in collision with other and unspecified motor vehicles in traffic accident	2-V29.4	2-V29
1	2-Motorcycle driver injured in collision with unspecified motor vehicles in traffic accident	2-V29.40	2-V29.4
1	2-Electric (assisted) bicycle driver injured in collision with unspecified motor vehicles in traffic accident	2-V29.401	2-V29.40
1	2-Other motorcycle driver injured in collision with unspecified motor vehicles in traffic accident	2-V29.408	2-V29.40
1	2-Motorcycle driver injured in collision with other motor vehicles in traffic accident	2-V29.49	2-V29.4
1	2-Electric (assisted) bicycle driver injured in collision with other motor vehicles in traffic accident	2-V29.491	2-V29.49
1	2-Other motorcycle driver injured in collision with other motor vehicles in traffic accident	2-V29.498	2-V29.49
1	2-Motorcycle passenger injured in collision with other and unspecified motor vehicles in traffic accident	2-V29.5	2-V29
1	2-Motorcycle passenger injured in collision with unspecified motor vehicles in traffic accident	2-V29.50	2-V29.5
1	2-Electric (assisted) bicycle passenger injured in collision with unspecified motor vehicles in traffic accident	2-V29.501	2-V29.50
1	2-Other motorcycle passenger injured in collision with unspecified motor vehicles in traffic accident	2-V29.508	2-V29.50
1	2-Motorcycle passenger injured in collision with other motor vehicles in traffic accident	2-V29.59	2-V29.5
1	2-Electric (assisted) bicycle passenger injured in collision with other motor vehicles in traffic accident	2-V29.591	2-V29.59
1	2-Other motorcycle passenger injured in collision with other motor vehicles in traffic accident	2-V29.598	2-V29.59
1	2-Unspecified motorcycle rider injured in collision with other and unspecified motor vehicles in traffic accident	2-V29.6	2-V29
1	2-Unspecified motorcycle rider injured in collision with unspecified motor vehicles in traffic accident	2-V29.60	2-V29.6
1	2-Unspecified electric (assisted) bicycle rider injured in collision with unspecified motor vehicles in traffic accident	2-V29.601	2-V29.60
1	2-Unspecified rider of other motorcycle injured in collision with unspecified motor vehicles in traffic accident	2-V29.608	2-V29.60
1	2-Unspecified motorcycle rider injured in collision with other motor vehicles in traffic accident	2-V29.69	2-V29.6
1	2-Unspecified electric (assisted) bicycle rider injured in collision with other motor vehicles in traffic accident	2-V29.691	2-V29.69
1	2-Unspecified rider of other motorcycle injured in collision with other motor vehicles in traffic accident	2-V29.698	2-V29.69
1	2-Motorcycle rider (driver) (passenger) injured in other specified transport accidents	2-V29.8	2-V29
1	2-Motorcycle rider (driver) (passenger) injured in transport accident with military vehicle	2-V29.81	2-V29.8
1	2-Electric (assisted) bicycle rider (driver) (passenger) injured in transport accident with military vehicle	2-V29.811	2-V29.81
1	2-Rider (driver) (passenger) of other motorcycle injured in transport accident with military vehicle	2-V29.818	2-V29.81
1	2-Motorcycle rider (driver) (passenger) injured in other specified transport accidents	2-V29.88	2-V29.8
1	2-Electric (assisted) bicycle rider (driver) (passenger) injured in other specified transport accidents	2-V29.881	2-V29.88
1	2-Rider (driver) (passenger) of other motorcycle injured in other specified transport accidents	2-V29.888	2-V29.88
1	2-Motorcycle rider (driver) (passenger) injured in unspecified traffic accident	2-V29.9	2-V29
1	2-Electric (assisted) bicycle rider (driver) (passenger) injured in unspecified traffic accident	2-V29.91	2-V29.9
1	2-Rider (driver) (passenger) of other motorcycle injured in unspecified traffic accident	2-V29.99	2-V29.9
1	2-Occupant of three-wheeled motor vehicle injured in transport accident	2-V30-V39	2-V00-Y99
1	2-Occupant of three-wheeled motor vehicle injured in collision with pedestrian or animal	2-V30	2-V30-V39
1	2-Driver of three-wheeled motor vehicle injured in collision with pedestrian or animal in nontraffic accident	2-V30.0	2-V30
1	2-Passenger in three-wheeled motor vehicle injured in collision with pedestrian or animal in nontraffic accident	2-V30.1	2-V30
1	2-Person on outside of three-wheeled motor vehicle injured in collision with pedestrian or animal in nontraffic accident	2-V30.2	2-V30
1	2-Unspecified occupant of three-wheeled motor vehicle injured in collision with pedestrian or animal in nontraffic accident	2-V30.3	2-V30
1	2-Person boarding or alighting a three-wheeled motor vehicle injured in collision with pedestrian or animal	2-V30.4	2-V30
1	2-Driver of three-wheeled motor vehicle injured in collision with pedestrian or animal in traffic accident	2-V30.5	2-V30
1	2-Passenger in three-wheeled motor vehicle injured in collision with pedestrian or animal in traffic accident	2-V30.6	2-V30
1	2-Person on outside of three-wheeled motor vehicle injured in collision with pedestrian or animal in traffic accident	2-V30.7	2-V30
1	2-Unspecified occupant of three-wheeled motor vehicle injured in collision with pedestrian or animal in traffic accident	2-V30.9	2-V30
1	2-Occupant of three-wheeled motor vehicle injured in collision with pedal cycle	2-V31	2-V30-V39
1	2-Driver of three-wheeled motor vehicle injured in collision with pedal cycle in nontraffic accident	2-V31.0	2-V31
1	2-Passenger in three-wheeled motor vehicle injured in collision with pedal cycle in nontraffic accident	2-V31.1	2-V31
1	2-Person on outside of three-wheeled motor vehicle injured in collision with pedal cycle in nontraffic accident	2-V31.2	2-V31
1	2-Unspecified occupant of three-wheeled motor vehicle injured in collision with pedal cycle in nontraffic accident	2-V31.3	2-V31
1	2-Person boarding or alighting a three-wheeled motor vehicle injured in collision with pedal cycle	2-V31.4	2-V31
1	2-Driver of three-wheeled motor vehicle injured in collision with pedal cycle in traffic accident	2-V31.5	2-V31
1	2-Passenger in three-wheeled motor vehicle injured in collision with pedal cycle in traffic accident	2-V31.6	2-V31
1	2-Person on outside of three-wheeled motor vehicle injured in collision with pedal cycle in traffic accident	2-V31.7	2-V31
1	2-Unspecified occupant of three-wheeled motor vehicle injured in collision with pedal cycle in traffic accident	2-V31.9	2-V31
1	2-Occupant of three-wheeled motor vehicle injured in collision with two- or three-wheeled motor vehicle	2-V32	2-V30-V39
1	2-Driver of three-wheeled motor vehicle injured in collision with two- or three-wheeled motor vehicle in nontraffic accident	2-V32.0	2-V32
1	2-Passenger in three-wheeled motor vehicle injured in collision with two- or three-wheeled motor vehicle in nontraffic accident	2-V32.1	2-V32
1	2-Person on outside of three-wheeled motor vehicle injured in collision with two- or three-wheeled motor vehicle in nontraffic accident	2-V32.2	2-V32
1	2-Unspecified occupant of three-wheeled motor vehicle injured in collision with two- or three-wheeled motor vehicle in nontraffic accident	2-V32.3	2-V32
1	2-Person boarding or alighting a three-wheeled motor vehicle injured in collision with two- or three-wheeled motor vehicle	2-V32.4	2-V32
1	2-Driver of three-wheeled motor vehicle injured in collision with two- or three-wheeled motor vehicle in traffic accident	2-V32.5	2-V32
1	2-Passenger in three-wheeled motor vehicle injured in collision with two- or three-wheeled motor vehicle in traffic accident	2-V32.6	2-V32
1	2-Person on outside of three-wheeled motor vehicle injured in collision with two- or three-wheeled motor vehicle in traffic accident	2-V32.7	2-V32
1	2-Unspecified occupant of three-wheeled motor vehicle injured in collision with two- or three-wheeled motor vehicle in traffic accident	2-V32.9	2-V32
1	2-Occupant of three-wheeled motor vehicle injured in collision with car, pick-up truck or van	2-V33	2-V30-V39
1	2-Driver of three-wheeled motor vehicle injured in collision with car, pick-up truck or van in nontraffic accident	2-V33.0	2-V33
1	2-Passenger in three-wheeled motor vehicle injured in collision with car, pick-up truck or van in nontraffic accident	2-V33.1	2-V33
1	2-Person on outside of three-wheeled motor vehicle injured in collision with car, pick-up truck or van in nontraffic accident	2-V33.2	2-V33
1	2-Unspecified occupant of three-wheeled motor vehicle injured in collision with car, pick-up truck or van in nontraffic accident	2-V33.3	2-V33
1	2-Person boarding or alighting a three-wheeled motor vehicle injured in collision with car, pick-up truck or van	2-V33.4	2-V33
1	2-Driver of three-wheeled motor vehicle injured in collision with car, pick-up truck or van in traffic accident	2-V33.5	2-V33
1	2-Passenger in three-wheeled motor vehicle injured in collision with car, pick-up truck or van in traffic accident	2-V33.6	2-V33
1	2-Person on outside of three-wheeled motor vehicle injured in collision with car, pick-up truck or van in traffic accident	2-V33.7	2-V33
1	2-Unspecified occupant of three-wheeled motor vehicle injured in collision with car, pick-up truck or van in traffic accident	2-V33.9	2-V33
1	2-Occupant of three-wheeled motor vehicle injured in collision with heavy transport vehicle or bus	2-V34	2-V30-V39
1	2-Driver of three-wheeled motor vehicle injured in collision with heavy transport vehicle or bus in nontraffic accident	2-V34.0	2-V34
1	2-Passenger in three-wheeled motor vehicle injured in collision with heavy transport vehicle or bus in nontraffic accident	2-V34.1	2-V34
1	2-Person on outside of three-wheeled motor vehicle injured in collision with heavy transport vehicle or bus in nontraffic accident	2-V34.2	2-V34
1	2-Unspecified occupant of three-wheeled motor vehicle injured in collision with heavy transport vehicle or bus in nontraffic accident	2-V34.3	2-V34
1	2-Person boarding or alighting a three-wheeled motor vehicle injured in collision with heavy transport vehicle or bus	2-V34.4	2-V34
1	2-Driver of three-wheeled motor vehicle injured in collision with heavy transport vehicle or bus in traffic accident	2-V34.5	2-V34
1	2-Passenger in three-wheeled motor vehicle injured in collision with heavy transport vehicle or bus in traffic accident	2-V34.6	2-V34
1	2-Person on outside of three-wheeled motor vehicle injured in collision with heavy transport vehicle or bus in traffic accident	2-V34.7	2-V34
1	2-Unspecified occupant of three-wheeled motor vehicle injured in collision with heavy transport vehicle or bus in traffic accident	2-V34.9	2-V34
1	2-Occupant of three-wheeled motor vehicle injured in collision with railway train or railway vehicle	2-V35	2-V30-V39
1	2-Driver of three-wheeled motor vehicle injured in collision with railway train or railway vehicle in nontraffic accident	2-V35.0	2-V35
1	2-Passenger in three-wheeled motor vehicle injured in collision with railway train or railway vehicle in nontraffic accident	2-V35.1	2-V35
1	2-Person on outside of three-wheeled motor vehicle injured in collision with railway train or railway vehicle in nontraffic accident	2-V35.2	2-V35
1	2-Unspecified occupant of three-wheeled motor vehicle injured in collision with railway train or railway vehicle in nontraffic accident	2-V35.3	2-V35
1	2-Person boarding or alighting a three-wheeled motor vehicle injured in collision with railway train or railway vehicle	2-V35.4	2-V35
1	2-Driver of three-wheeled motor vehicle injured in collision with railway train or railway vehicle in traffic accident	2-V35.5	2-V35
1	2-Passenger in three-wheeled motor vehicle injured in collision with railway train or railway vehicle in traffic accident	2-V35.6	2-V35
1	2-Person on outside of three-wheeled motor vehicle injured in collision with railway train or railway vehicle in traffic accident	2-V35.7	2-V35
1	2-Unspecified occupant of three-wheeled motor vehicle injured in collision with railway train or railway vehicle in traffic accident	2-V35.9	2-V35
1	2-Occupant of three-wheeled motor vehicle injured in collision with other nonmotor vehicle	2-V36	2-V30-V39
1	2-Driver of three-wheeled motor vehicle injured in collision with other nonmotor vehicle in nontraffic accident	2-V36.0	2-V36
1	2-Passenger in three-wheeled motor vehicle injured in collision with other nonmotor vehicle in nontraffic accident	2-V36.1	2-V36
1	2-Person on outside of three-wheeled motor vehicle injured in collision with other nonmotor vehicle in nontraffic accident	2-V36.2	2-V36
1	2-Unspecified occupant of three-wheeled motor vehicle injured in collision with other nonmotor vehicle in nontraffic accident	2-V36.3	2-V36
1	2-Person boarding or alighting a three-wheeled motor vehicle injured in collision with other nonmotor vehicle	2-V36.4	2-V36
1	2-Driver of three-wheeled motor vehicle injured in collision with other nonmotor vehicle in traffic accident	2-V36.5	2-V36
1	2-Passenger in three-wheeled motor vehicle injured in collision with other nonmotor vehicle in traffic accident	2-V36.6	2-V36
1	2-Person on outside of three-wheeled motor vehicle injured in collision with other nonmotor vehicle in traffic accident	2-V36.7	2-V36
1	2-Unspecified occupant of three-wheeled motor vehicle injured in collision with other nonmotor vehicle in traffic accident	2-V36.9	2-V36
1	2-Occupant of three-wheeled motor vehicle injured in collision with fixed or stationary object	2-V37	2-V30-V39
1	2-Driver of three-wheeled motor vehicle injured in collision with fixed or stationary object in nontraffic accident	2-V37.0	2-V37
1	2-Passenger in three-wheeled motor vehicle injured in collision with fixed or stationary object in nontraffic accident	2-V37.1	2-V37
1	2-Person on outside of three-wheeled motor vehicle injured in collision with fixed or stationary object in nontraffic accident	2-V37.2	2-V37
1	2-Unspecified occupant of three-wheeled motor vehicle injured in collision with fixed or stationary object in nontraffic accident	2-V37.3	2-V37
1	2-Person boarding or alighting a three-wheeled motor vehicle injured in collision with fixed or stationary object	2-V37.4	2-V37
1	2-Driver of three-wheeled motor vehicle injured in collision with fixed or stationary object in traffic accident	2-V37.5	2-V37
1	2-Passenger in three-wheeled motor vehicle injured in collision with fixed or stationary object in traffic accident	2-V37.6	2-V37
1	2-Person on outside of three-wheeled motor vehicle injured in collision with fixed or stationary object in traffic accident	2-V37.7	2-V37
1	2-Unspecified occupant of three-wheeled motor vehicle injured in collision with fixed or stationary object in traffic accident	2-V37.9	2-V37
1	2-Occupant of three-wheeled motor vehicle injured in noncollision transport accident	2-V38	2-V30-V39
1	2-Driver of three-wheeled motor vehicle injured in noncollision transport accident in nontraffic accident	2-V38.0	2-V38
1	2-Passenger in three-wheeled motor vehicle injured in noncollision transport accident in nontraffic accident	2-V38.1	2-V38
1	2-Person on outside of three-wheeled motor vehicle injured in noncollision transport accident in nontraffic accident	2-V38.2	2-V38
1	2-Unspecified occupant of three-wheeled motor vehicle injured in noncollision transport accident in nontraffic accident	2-V38.3	2-V38
1	2-Person boarding or alighting a three-wheeled motor vehicle injured in noncollision transport accident	2-V38.4	2-V38
1	2-Driver of three-wheeled motor vehicle injured in noncollision transport accident in traffic accident	2-V38.5	2-V38
1	2-Passenger in three-wheeled motor vehicle injured in noncollision transport accident in traffic accident	2-V38.6	2-V38
1	2-Person on outside of three-wheeled motor vehicle injured in noncollision transport accident in traffic accident	2-V38.7	2-V38
1	2-Unspecified occupant of three-wheeled motor vehicle injured in noncollision transport accident in traffic accident	2-V38.9	2-V38
1	2-Occupant of three-wheeled motor vehicle injured in other and unspecified transport accidents	2-V39	2-V30-V39
1	2-Driver of three-wheeled motor vehicle injured in collision with other and unspecified motor vehicles in nontraffic accident	2-V39.0	2-V39
1	2-Driver of three-wheeled motor vehicle injured in collision with unspecified motor vehicles in nontraffic accident	2-V39.00	2-V39.0
1	2-Driver of three-wheeled motor vehicle injured in collision with other motor vehicles in nontraffic accident	2-V39.09	2-V39.0
1	2-Passenger in three-wheeled motor vehicle injured in collision with other and unspecified motor vehicles in nontraffic accident	2-V39.1	2-V39
1	2-Passenger in three-wheeled motor vehicle injured in collision with unspecified motor vehicles in nontraffic accident	2-V39.10	2-V39.1
1	2-Passenger in three-wheeled motor vehicle injured in collision with other motor vehicles in nontraffic accident	2-V39.19	2-V39.1
1	2-Unspecified occupant of three-wheeled motor vehicle injured in collision with other and unspecified motor vehicles in nontraffic accident	2-V39.2	2-V39
1	2-Unspecified occupant of three-wheeled motor vehicle injured in collision with unspecified motor vehicles in nontraffic accident	2-V39.20	2-V39.2
1	2-Unspecified occupant of three-wheeled motor vehicle injured in collision with other motor vehicles in nontraffic accident	2-V39.29	2-V39.2
1	2-Occupant (driver) (passenger) of three-wheeled motor vehicle injured in unspecified nontraffic accident	2-V39.3	2-V39
1	2-Driver of three-wheeled motor vehicle injured in collision with other and unspecified motor vehicles in traffic accident	2-V39.4	2-V39
1	2-Driver of three-wheeled motor vehicle injured in collision with unspecified motor vehicles in traffic accident	2-V39.40	2-V39.4
1	2-Driver of three-wheeled motor vehicle injured in collision with other motor vehicles in traffic accident	2-V39.49	2-V39.4
1	2-Passenger in three-wheeled motor vehicle injured in collision with other and unspecified motor vehicles in traffic accident	2-V39.5	2-V39
1	2-Passenger in three-wheeled motor vehicle injured in collision with unspecified motor vehicles in traffic accident	2-V39.50	2-V39.5
1	2-Passenger in three-wheeled motor vehicle injured in collision with other motor vehicles in traffic accident	2-V39.59	2-V39.5
1	2-Unspecified occupant of three-wheeled motor vehicle injured in collision with other and unspecified motor vehicles in traffic accident	2-V39.6	2-V39
1	2-Unspecified occupant of three-wheeled motor vehicle injured in collision with unspecified motor vehicles in traffic accident	2-V39.60	2-V39.6
1	2-Unspecified occupant of three-wheeled motor vehicle injured in collision with other motor vehicles in traffic accident	2-V39.69	2-V39.6
1	2-Occupant (driver) (passenger) of three-wheeled motor vehicle injured in other specified transport accidents	2-V39.8	2-V39
1	2-Occupant (driver) (passenger) of three-wheeled motor vehicle injured in transport accident with military vehicle	2-V39.81	2-V39.8
1	2-Occupant (driver) (passenger) of three-wheeled motor vehicle injured in other specified transport accidents	2-V39.89	2-V39.8
1	2-Occupant (driver) (passenger) of three-wheeled motor vehicle injured in unspecified traffic accident	2-V39.9	2-V39
1	2-Car occupant injured in transport accident	2-V40-V49	2-V00-Y99
1	2-Car occupant injured in collision with pedestrian or animal	2-V40	2-V40-V49
1	2-Car driver injured in collision with pedestrian or animal in nontraffic accident	2-V40.0	2-V40
1	2-Car passenger injured in collision with pedestrian or animal in nontraffic accident	2-V40.1	2-V40
1	2-Person on outside of car injured in collision with pedestrian or animal in nontraffic accident	2-V40.2	2-V40
1	2-Unspecified car occupant injured in collision with pedestrian or animal in nontraffic accident	2-V40.3	2-V40
1	2-Person boarding or alighting a car injured in collision with pedestrian or animal	2-V40.4	2-V40
1	2-Car driver injured in collision with pedestrian or animal in traffic accident	2-V40.5	2-V40
1	2-Car passenger injured in collision with pedestrian or animal in traffic accident	2-V40.6	2-V40
1	2-Person on outside of car injured in collision with pedestrian or animal in traffic accident	2-V40.7	2-V40
1	2-Unspecified car occupant injured in collision with pedestrian or animal in traffic accident	2-V40.9	2-V40
1	2-Car occupant injured in collision with pedal cycle	2-V41	2-V40-V49
1	2-Car driver injured in collision with pedal cycle in nontraffic accident	2-V41.0	2-V41
1	2-Car passenger injured in collision with pedal cycle in nontraffic accident	2-V41.1	2-V41
1	2-Person on outside of car injured in collision with pedal cycle in nontraffic accident	2-V41.2	2-V41
1	2-Unspecified car occupant injured in collision with pedal cycle in nontraffic accident	2-V41.3	2-V41
1	2-Person boarding or alighting a car injured in collision with pedal cycle	2-V41.4	2-V41
1	2-Car driver injured in collision with pedal cycle in traffic accident	2-V41.5	2-V41
1	2-Car passenger injured in collision with pedal cycle in traffic accident	2-V41.6	2-V41
1	2-Person on outside of car injured in collision with pedal cycle in traffic accident	2-V41.7	2-V41
1	2-Unspecified car occupant injured in collision with pedal cycle in traffic accident	2-V41.9	2-V41
1	2-Car occupant injured in collision with two- or three-wheeled motor vehicle	2-V42	2-V40-V49
1	2-Car driver injured in collision with two- or three-wheeled motor vehicle in nontraffic accident	2-V42.0	2-V42
1	2-Car passenger injured in collision with two- or three-wheeled motor vehicle in nontraffic accident	2-V42.1	2-V42
1	2-Person on outside of car injured in collision with two- or three-wheeled motor vehicle in nontraffic accident	2-V42.2	2-V42
1	2-Unspecified car occupant injured in collision with two- or three-wheeled motor vehicle in nontraffic accident	2-V42.3	2-V42
1	2-Person boarding or alighting a car injured in collision with two- or three-wheeled motor vehicle	2-V42.4	2-V42
1	2-Car driver injured in collision with two- or three-wheeled motor vehicle in traffic accident	2-V42.5	2-V42
1	2-Car passenger injured in collision with two- or three-wheeled motor vehicle in traffic accident	2-V42.6	2-V42
1	2-Person on outside of car injured in collision with two- or three-wheeled motor vehicle in traffic accident	2-V42.7	2-V42
1	2-Unspecified car occupant injured in collision with two- or three-wheeled motor vehicle in traffic accident	2-V42.9	2-V42
1	2-Car occupant injured in collision with car, pick-up truck or van	2-V43	2-V40-V49
1	2-Car driver injured in collision with car, pick-up truck or van in nontraffic accident	2-V43.0	2-V43
1	2-Car driver injured in collision with sport utility vehicle in nontraffic accident	2-V43.01	2-V43.0
1	2-Car driver injured in collision with other type car in nontraffic accident	2-V43.02	2-V43.0
1	2-Car driver injured in collision with pick-up truck in nontraffic accident	2-V43.03	2-V43.0
1	2-Car driver injured in collision with van in nontraffic accident	2-V43.04	2-V43.0
1	2-Car passenger injured in collision with car, pick-up truck or van in nontraffic accident	2-V43.1	2-V43
1	2-Car passenger injured in collision with sport utility vehicle in nontraffic accident	2-V43.11	2-V43.1
1	2-Car passenger injured in collision with other type car in nontraffic accident	2-V43.12	2-V43.1
1	2-Car passenger injured in collision with pick-up truck in nontraffic accident	2-V43.13	2-V43.1
1	2-Car passenger injured in collision with van in nontraffic accident	2-V43.14	2-V43.1
1	2-Person on outside of car injured in collision with car, pick-up truck or van in nontraffic accident	2-V43.2	2-V43
1	2-Person on outside of car injured in collision with sport utility vehicle in nontraffic accident	2-V43.21	2-V43.2
1	2-Person on outside of car injured in collision with other type car in nontraffic accident	2-V43.22	2-V43.2
1	2-Person on outside of car injured in collision with pick-up truck in nontraffic accident	2-V43.23	2-V43.2
1	2-Person on outside of car injured in collision with van in nontraffic accident	2-V43.24	2-V43.2
1	2-Unspecified car occupant injured in collision with car, pick-up truck or van in nontraffic accident	2-V43.3	2-V43
1	2-Unspecified car occupant injured in collision with sport utility vehicle in nontraffic accident	2-V43.31	2-V43.3
1	2-Unspecified car occupant injured in collision with other type car in nontraffic accident	2-V43.32	2-V43.3
1	2-Unspecified car occupant injured in collision with pick-up truck in nontraffic accident	2-V43.33	2-V43.3
1	2-Unspecified car occupant injured in collision with van in nontraffic accident	2-V43.34	2-V43.3
1	2-Person boarding or alighting a car injured in collision with car, pick-up truck or van	2-V43.4	2-V43
1	2-Person boarding or alighting a car injured in collision with sport utility vehicle	2-V43.41	2-V43.4
1	2-Person boarding or alighting a car injured in collision with other type car	2-V43.42	2-V43.4
1	2-Person boarding or alighting a car injured in collision with pick-up truck	2-V43.43	2-V43.4
1	2-Person boarding or alighting a car injured in collision with van	2-V43.44	2-V43.4
1	2-Car driver injured in collision with car, pick-up truck or van in traffic accident	2-V43.5	2-V43
1	2-Car driver injured in collision with sport utility vehicle in traffic accident	2-V43.51	2-V43.5
1	2-Car driver injured in collision with other type car in traffic accident	2-V43.52	2-V43.5
1	2-Car driver injured in collision with pick-up truck in traffic accident	2-V43.53	2-V43.5
1	2-Car driver injured in collision with van in traffic accident	2-V43.54	2-V43.5
1	2-Car passenger injured in collision with car, pick-up truck or van in traffic accident	2-V43.6	2-V43
1	2-Car passenger injured in collision with sport utility vehicle in traffic accident	2-V43.61	2-V43.6
1	2-Car passenger injured in collision with other type car in traffic accident	2-V43.62	2-V43.6
1	2-Car passenger injured in collision with pick-up truck in traffic accident	2-V43.63	2-V43.6
1	2-Car passenger injured in collision with van in traffic accident	2-V43.64	2-V43.6
1	2-Person on outside of car injured in collision with car, pick-up truck or van in traffic accident	2-V43.7	2-V43
1	2-Person on outside of car injured in collision with sport utility vehicle in traffic accident	2-V43.71	2-V43.7
1	2-Person on outside of car injured in collision with other type car in traffic accident	2-V43.72	2-V43.7
1	2-Person on outside of car injured in collision with pick-up truck in traffic accident	2-V43.73	2-V43.7
1	2-Person on outside of car injured in collision with van in traffic accident	2-V43.74	2-V43.7
1	2-Unspecified car occupant injured in collision with car, pick-up truck or van in traffic accident	2-V43.9	2-V43
1	2-Unspecified car occupant injured in collision with sport utility vehicle in traffic accident	2-V43.91	2-V43.9
1	2-Unspecified car occupant injured in collision with other type car in traffic accident	2-V43.92	2-V43.9
1	2-Unspecified car occupant injured in collision with pick-up truck in traffic accident	2-V43.93	2-V43.9
1	2-Unspecified car occupant injured in collision with van in traffic accident	2-V43.94	2-V43.9
1	2-Car occupant injured in collision with heavy transport vehicle or bus	2-V44	2-V40-V49
1	2-Car driver injured in collision with heavy transport vehicle or bus in nontraffic accident	2-V44.0	2-V44
1	2-Car passenger injured in collision with heavy transport vehicle or bus in nontraffic accident	2-V44.1	2-V44
1	2-Person on outside of car injured in collision with heavy transport vehicle or bus in nontraffic accident	2-V44.2	2-V44
1	2-Unspecified car occupant injured in collision with heavy transport vehicle or bus in nontraffic accident	2-V44.3	2-V44
1	2-Person boarding or alighting a car injured in collision with heavy transport vehicle or bus	2-V44.4	2-V44
1	2-Car driver injured in collision with heavy transport vehicle or bus in traffic accident	2-V44.5	2-V44
1	2-Car passenger injured in collision with heavy transport vehicle or bus in traffic accident	2-V44.6	2-V44
1	2-Person on outside of car injured in collision with heavy transport vehicle or bus in traffic accident	2-V44.7	2-V44
1	2-Unspecified car occupant injured in collision with heavy transport vehicle or bus in traffic accident	2-V44.9	2-V44
1	2-Car occupant injured in collision with railway train or railway vehicle	2-V45	2-V40-V49
1	2-Car driver injured in collision with railway train or railway vehicle in nontraffic accident	2-V45.0	2-V45
1	2-Car passenger injured in collision with railway train or railway vehicle in nontraffic accident	2-V45.1	2-V45
1	2-Person on outside of car injured in collision with railway train or railway vehicle in nontraffic accident	2-V45.2	2-V45
1	2-Unspecified car occupant injured in collision with railway train or railway vehicle in nontraffic accident	2-V45.3	2-V45
1	2-Person boarding or alighting a car injured in collision with railway train or railway vehicle	2-V45.4	2-V45
1	2-Car driver injured in collision with railway train or railway vehicle in traffic accident	2-V45.5	2-V45
1	2-Car passenger injured in collision with railway train or railway vehicle in traffic accident	2-V45.6	2-V45
1	2-Person on outside of car injured in collision with railway train or railway vehicle in traffic accident	2-V45.7	2-V45
1	2-Unspecified car occupant injured in collision with railway train or railway vehicle in traffic accident	2-V45.9	2-V45
1	2-Car occupant injured in collision with other nonmotor vehicle	2-V46	2-V40-V49
1	2-Car driver injured in collision with other nonmotor vehicle in nontraffic accident	2-V46.0	2-V46
1	2-Car passenger injured in collision with other nonmotor vehicle in nontraffic accident	2-V46.1	2-V46
1	2-Person on outside of car injured in collision with other nonmotor vehicle in nontraffic accident	2-V46.2	2-V46
1	2-Unspecified car occupant injured in collision with other nonmotor vehicle in nontraffic accident	2-V46.3	2-V46
1	2-Person boarding or alighting a car injured in collision with other nonmotor vehicle	2-V46.4	2-V46
1	2-Car driver injured in collision with other nonmotor vehicle in traffic accident	2-V46.5	2-V46
1	2-Car passenger injured in collision with other nonmotor vehicle in traffic accident	2-V46.6	2-V46
1	2-Person on outside of car injured in collision with other nonmotor vehicle in traffic accident	2-V46.7	2-V46
1	2-Unspecified car occupant injured in collision with other nonmotor vehicle in traffic accident	2-V46.9	2-V46
1	2-Car occupant injured in collision with fixed or stationary object	2-V47	2-V40-V49
1	2-Car driver injured in collision with fixed or stationary object in nontraffic accident	2-V47.0	2-V47
1	2-Car passenger injured in collision with fixed or stationary object in nontraffic accident	2-V47.1	2-V47
1	2-Person on outside of car injured in collision with fixed or stationary object in nontraffic accident	2-V47.2	2-V47
1	2-Unspecified car occupant injured in collision with fixed or stationary object in nontraffic accident	2-V47.3	2-V47
1	2-Person boarding or alighting a car injured in collision with fixed or stationary object	2-V47.4	2-V47
1	2-Car driver injured in collision with fixed or stationary object in traffic accident	2-V47.5	2-V47
1	2-Car passenger injured in collision with fixed or stationary object in traffic accident	2-V47.6	2-V47
1	2-Person on outside of car injured in collision with fixed or stationary object in traffic accident	2-V47.7	2-V47
1	2-Unspecified car occupant injured in collision with fixed or stationary object in traffic accident	2-V47.9	2-V47
1	2-Car occupant injured in noncollision transport accident	2-V48	2-V40-V49
1	2-Car driver injured in noncollision transport accident in nontraffic accident	2-V48.0	2-V48
1	2-Car passenger injured in noncollision transport accident in nontraffic accident	2-V48.1	2-V48
1	2-Person on outside of car injured in noncollision transport accident in nontraffic accident	2-V48.2	2-V48
1	2-Unspecified car occupant injured in noncollision transport accident in nontraffic accident	2-V48.3	2-V48
1	2-Person boarding or alighting a car injured in noncollision transport accident	2-V48.4	2-V48
1	2-Car driver injured in noncollision transport accident in traffic accident	2-V48.5	2-V48
1	2-Car passenger injured in noncollision transport accident in traffic accident	2-V48.6	2-V48
1	2-Person on outside of car injured in noncollision transport accident in traffic accident	2-V48.7	2-V48
1	2-Unspecified car occupant injured in noncollision transport accident in traffic accident	2-V48.9	2-V48
1	2-Car occupant injured in other and unspecified transport accidents	2-V49	2-V40-V49
1	2-Driver injured in collision with other and unspecified motor vehicles in nontraffic accident	2-V49.0	2-V49
1	2-Driver injured in collision with unspecified motor vehicles in nontraffic accident	2-V49.00	2-V49.0
1	2-Driver injured in collision with other motor vehicles in nontraffic accident	2-V49.09	2-V49.0
1	2-Passenger injured in collision with other and unspecified motor vehicles in nontraffic accident	2-V49.1	2-V49
1	2-Passenger injured in collision with unspecified motor vehicles in nontraffic accident	2-V49.10	2-V49.1
1	2-Passenger injured in collision with other motor vehicles in nontraffic accident	2-V49.19	2-V49.1
1	2-Unspecified car occupant injured in collision with other and unspecified motor vehicles in nontraffic accident	2-V49.2	2-V49
1	2-Unspecified car occupant injured in collision with unspecified motor vehicles in nontraffic accident	2-V49.20	2-V49.2
1	2-Unspecified car occupant injured in collision with other motor vehicles in nontraffic accident	2-V49.29	2-V49.2
1	2-Car occupant (driver) (passenger) injured in unspecified nontraffic accident	2-V49.3	2-V49
1	2-Driver injured in collision with other and unspecified motor vehicles in traffic accident	2-V49.4	2-V49
1	2-Driver injured in collision with unspecified motor vehicles in traffic accident	2-V49.40	2-V49.4
1	2-Driver injured in collision with other motor vehicles in traffic accident	2-V49.49	2-V49.4
1	2-Passenger injured in collision with other and unspecified motor vehicles in traffic accident	2-V49.5	2-V49
1	2-Passenger injured in collision with unspecified motor vehicles in traffic accident	2-V49.50	2-V49.5
1	2-Passenger injured in collision with other motor vehicles in traffic accident	2-V49.59	2-V49.5
1	2-Unspecified car occupant injured in collision with other and unspecified motor vehicles in traffic accident	2-V49.6	2-V49
1	2-Unspecified car occupant injured in collision with unspecified motor vehicles in traffic accident	2-V49.60	2-V49.6
1	2-Unspecified car occupant injured in collision with other motor vehicles in traffic accident	2-V49.69	2-V49.6
1	2-Car occupant (driver) (passenger) injured in other specified transport accidents	2-V49.8	2-V49
1	2-Car occupant (driver) (passenger) injured in transport accident with military vehicle	2-V49.81	2-V49.8
1	2-Car occupant (driver) (passenger) injured in other specified transport accidents	2-V49.88	2-V49.8
1	2-Car occupant (driver) (passenger) injured in unspecified traffic accident	2-V49.9	2-V49
1	2-Occupant of pick-up truck or van injured in transport accident	2-V50-V59	2-V00-Y99
1	2-Occupant of pick-up truck or van injured in collision with pedestrian or animal	2-V50	2-V50-V59
1	2-Driver of pick-up truck or van injured in collision with pedestrian or animal in nontraffic accident	2-V50.0	2-V50
1	2-Passenger in pick-up truck or van injured in collision with pedestrian or animal in nontraffic accident	2-V50.1	2-V50
1	2-Person on outside of pick-up truck or van injured in collision with pedestrian or animal in nontraffic accident	2-V50.2	2-V50
1	2-Unspecified occupant of pick-up truck or van injured in collision with pedestrian or animal in nontraffic accident	2-V50.3	2-V50
1	2-Person boarding or alighting a pick-up truck or van injured in collision with pedestrian or animal	2-V50.4	2-V50
1	2-Driver of pick-up truck or van injured in collision with pedestrian or animal in traffic accident	2-V50.5	2-V50
1	2-Passenger in pick-up truck or van injured in collision with pedestrian or animal in traffic accident	2-V50.6	2-V50
1	2-Person on outside of pick-up truck or van injured in collision with pedestrian or animal in traffic accident	2-V50.7	2-V50
1	2-Unspecified occupant of pick-up truck or van injured in collision with pedestrian or animal in traffic accident	2-V50.9	2-V50
1	2-Occupant of pick-up truck or van injured in collision with pedal cycle	2-V51	2-V50-V59
1	2-Driver of pick-up truck or van injured in collision with pedal cycle in nontraffic accident	2-V51.0	2-V51
1	2-Passenger in pick-up truck or van injured in collision with pedal cycle in nontraffic accident	2-V51.1	2-V51
1	2-Person on outside of pick-up truck or van injured in collision with pedal cycle in nontraffic accident	2-V51.2	2-V51
1	2-Unspecified occupant of pick-up truck or van injured in collision with pedal cycle in nontraffic accident	2-V51.3	2-V51
1	2-Person boarding or alighting a pick-up truck or van injured in collision with pedal cycle	2-V51.4	2-V51
1	2-Driver of pick-up truck or van injured in collision with pedal cycle in traffic accident	2-V51.5	2-V51
1	2-Passenger in pick-up truck or van injured in collision with pedal cycle in traffic accident	2-V51.6	2-V51
1	2-Person on outside of pick-up truck or van injured in collision with pedal cycle in traffic accident	2-V51.7	2-V51
1	2-Unspecified occupant of pick-up truck or van injured in collision with pedal cycle in traffic accident	2-V51.9	2-V51
1	2-Occupant of pick-up truck or van injured in collision with two- or three-wheeled motor vehicle	2-V52	2-V50-V59
1	2-Driver of pick-up truck or van injured in collision with two- or three-wheeled motor vehicle in nontraffic accident	2-V52.0	2-V52
1	2-Passenger in pick-up truck or van injured in collision with two- or three-wheeled motor vehicle in nontraffic accident	2-V52.1	2-V52
1	2-Person on outside of pick-up truck or van injured in collision with two- or three-wheeled motor vehicle in nontraffic accident	2-V52.2	2-V52
1	2-Unspecified occupant of pick-up truck or van injured in collision with two- or three-wheeled motor vehicle in nontraffic accident	2-V52.3	2-V52
1	2-Person boarding or alighting a pick-up truck or van injured in collision with two- or three-wheeled motor vehicle	2-V52.4	2-V52
1	2-Driver of pick-up truck or van injured in collision with two- or three-wheeled motor vehicle in traffic accident	2-V52.5	2-V52
1	2-Passenger in pick-up truck or van injured in collision with two- or three-wheeled motor vehicle in traffic accident	2-V52.6	2-V52
1	2-Person on outside of pick-up truck or van injured in collision with two- or three-wheeled motor vehicle in traffic accident	2-V52.7	2-V52
1	2-Unspecified occupant of pick-up truck or van injured in collision with two- or three-wheeled motor vehicle in traffic accident	2-V52.9	2-V52
1	2-Occupant of pick-up truck or van injured in collision with car, pick-up truck or van	2-V53	2-V50-V59
1	2-Driver of pick-up truck or van injured in collision with car, pick-up truck or van in nontraffic accident	2-V53.0	2-V53
1	2-Passenger in pick-up truck or van injured in collision with car, pick-up truck or van in nontraffic accident	2-V53.1	2-V53
1	2-Person on outside of pick-up truck or van injured in collision with car, pick-up truck or van in nontraffic accident	2-V53.2	2-V53
1	2-Unspecified occupant of pick-up truck or van injured in collision with car, pick-up truck or van in nontraffic accident	2-V53.3	2-V53
1	2-Person boarding or alighting a pick-up truck or van injured in collision with car, pick-up truck or van	2-V53.4	2-V53
1	2-Driver of pick-up truck or van injured in collision with car, pick-up truck or van in traffic accident	2-V53.5	2-V53
1	2-Passenger in pick-up truck or van injured in collision with car, pick-up truck or van in traffic accident	2-V53.6	2-V53
1	2-Person on outside of pick-up truck or van injured in collision with car, pick-up truck or van in traffic accident	2-V53.7	2-V53
1	2-Unspecified occupant of pick-up truck or van injured in collision with car, pick-up truck or van in traffic accident	2-V53.9	2-V53
1	2-Occupant of pick-up truck or van injured in collision with heavy transport vehicle or bus	2-V54	2-V50-V59
1	2-Driver of pick-up truck or van injured in collision with heavy transport vehicle or bus in nontraffic accident	2-V54.0	2-V54
1	2-Passenger in pick-up truck or van injured in collision with heavy transport vehicle or bus in nontraffic accident	2-V54.1	2-V54
1	2-Person on outside of pick-up truck or van injured in collision with heavy transport vehicle or bus in nontraffic accident	2-V54.2	2-V54
1	2-Unspecified occupant of pick-up truck or van injured in collision with heavy transport vehicle or bus in nontraffic accident	2-V54.3	2-V54
1	2-Person boarding or alighting a pick-up truck or van injured in collision with heavy transport vehicle or bus	2-V54.4	2-V54
1	2-Driver of pick-up truck or van injured in collision with heavy transport vehicle or bus in traffic accident	2-V54.5	2-V54
1	2-Passenger in pick-up truck or van injured in collision with heavy transport vehicle or bus in traffic accident	2-V54.6	2-V54
1	2-Person on outside of pick-up truck or van injured in collision with heavy transport vehicle or bus in traffic accident	2-V54.7	2-V54
1	2-Unspecified occupant of pick-up truck or van injured in collision with heavy transport vehicle or bus in traffic accident	2-V54.9	2-V54
1	2-Occupant of pick-up truck or van injured in collision with railway train or railway vehicle	2-V55	2-V50-V59
1	2-Driver of pick-up truck or van injured in collision with railway train or railway vehicle in nontraffic accident	2-V55.0	2-V55
1	2-Passenger in pick-up truck or van injured in collision with railway train or railway vehicle in nontraffic accident	2-V55.1	2-V55
1	2-Person on outside of pick-up truck or van injured in collision with railway train or railway vehicle in nontraffic accident	2-V55.2	2-V55
1	2-Unspecified occupant of pick-up truck or van injured in collision with railway train or railway vehicle in nontraffic accident	2-V55.3	2-V55
1	2-Person boarding or alighting a pick-up truck or van injured in collision with railway train or railway vehicle	2-V55.4	2-V55
1	2-Driver of pick-up truck or van injured in collision with railway train or railway vehicle in traffic accident	2-V55.5	2-V55
1	2-Passenger in pick-up truck or van injured in collision with railway train or railway vehicle in traffic accident	2-V55.6	2-V55
1	2-Person on outside of pick-up truck or van injured in collision with railway train or railway vehicle in traffic accident	2-V55.7	2-V55
1	2-Unspecified occupant of pick-up truck or van injured in collision with railway train or railway vehicle in traffic accident	2-V55.9	2-V55
1	2-Occupant of pick-up truck or van injured in collision with other nonmotor vehicle	2-V56	2-V50-V59
1	2-Driver of pick-up truck or van injured in collision with other nonmotor vehicle in nontraffic accident	2-V56.0	2-V56
1	2-Passenger in pick-up truck or van injured in collision with other nonmotor vehicle in nontraffic accident	2-V56.1	2-V56
1	2-Person on outside of pick-up truck or van injured in collision with other nonmotor vehicle in nontraffic accident	2-V56.2	2-V56
1	2-Unspecified occupant of pick-up truck or van injured in collision with other nonmotor vehicle in nontraffic accident	2-V56.3	2-V56
1	2-Person boarding or alighting a pick-up truck or van injured in collision with other nonmotor vehicle	2-V56.4	2-V56
1	2-Driver of pick-up truck or van injured in collision with other nonmotor vehicle in traffic accident	2-V56.5	2-V56
1	2-Passenger in pick-up truck or van injured in collision with other nonmotor vehicle in traffic accident	2-V56.6	2-V56
1	2-Person on outside of pick-up truck or van injured in collision with other nonmotor vehicle in traffic accident	2-V56.7	2-V56
1	2-Unspecified occupant of pick-up truck or van injured in collision with other nonmotor vehicle in traffic accident	2-V56.9	2-V56
1	2-Occupant of pick-up truck or van injured in collision with fixed or stationary object	2-V57	2-V50-V59
1	2-Driver of pick-up truck or van injured in collision with fixed or stationary object in nontraffic accident	2-V57.0	2-V57
1	2-Passenger in pick-up truck or van injured in collision with fixed or stationary object in nontraffic accident	2-V57.1	2-V57
1	2-Person on outside of pick-up truck or van injured in collision with fixed or stationary object in nontraffic accident	2-V57.2	2-V57
1	2-Unspecified occupant of pick-up truck or van injured in collision with fixed or stationary object in nontraffic accident	2-V57.3	2-V57
1	2-Person boarding or alighting a pick-up truck or van injured in collision with fixed or stationary object	2-V57.4	2-V57
1	2-Driver of pick-up truck or van injured in collision with fixed or stationary object in traffic accident	2-V57.5	2-V57
1	2-Passenger in pick-up truck or van injured in collision with fixed or stationary object in traffic accident	2-V57.6	2-V57
1	2-Person on outside of pick-up truck or van injured in collision with fixed or stationary object in traffic accident	2-V57.7	2-V57
1	2-Unspecified occupant of pick-up truck or van injured in collision with fixed or stationary object in traffic accident	2-V57.9	2-V57
1	2-Occupant of pick-up truck or van injured in noncollision transport accident	2-V58	2-V50-V59
1	2-Driver of pick-up truck or van injured in noncollision transport accident in nontraffic accident	2-V58.0	2-V58
1	2-Passenger in pick-up truck or van injured in noncollision transport accident in nontraffic accident	2-V58.1	2-V58
1	2-Person on outside of pick-up truck or van injured in noncollision transport accident in nontraffic accident	2-V58.2	2-V58
1	2-Unspecified occupant of pick-up truck or van injured in noncollision transport accident in nontraffic accident	2-V58.3	2-V58
1	2-Person boarding or alighting a pick-up truck or van injured in noncollision transport accident	2-V58.4	2-V58
1	2-Driver of pick-up truck or van injured in noncollision transport accident in traffic accident	2-V58.5	2-V58
1	2-Passenger in pick-up truck or van injured in noncollision transport accident in traffic accident	2-V58.6	2-V58
1	2-Person on outside of pick-up truck or van injured in noncollision transport accident in traffic accident	2-V58.7	2-V58
1	2-Unspecified occupant of pick-up truck or van injured in noncollision transport accident in traffic accident	2-V58.9	2-V58
1	2-Occupant of pick-up truck or van injured in other and unspecified transport accidents	2-V59	2-V50-V59
1	2-Driver of pick-up truck or van injured in collision with other and unspecified motor vehicles in nontraffic accident	2-V59.0	2-V59
1	2-Driver of pick-up truck or van injured in collision with unspecified motor vehicles in nontraffic accident	2-V59.00	2-V59.0
1	2-Driver of pick-up truck or van injured in collision with other motor vehicles in nontraffic accident	2-V59.09	2-V59.0
1	2-Passenger in pick-up truck or van injured in collision with other and unspecified motor vehicles in nontraffic accident	2-V59.1	2-V59
1	2-Passenger in pick-up truck or van injured in collision with unspecified motor vehicles in nontraffic accident	2-V59.10	2-V59.1
1	2-Passenger in pick-up truck or van injured in collision with other motor vehicles in nontraffic accident	2-V59.19	2-V59.1
1	2-Unspecified occupant of pick-up truck or van injured in collision with other and unspecified motor vehicles in nontraffic accident	2-V59.2	2-V59
1	2-Unspecified occupant of pick-up truck or van injured in collision with unspecified motor vehicles in nontraffic accident	2-V59.20	2-V59.2
1	2-Unspecified occupant of pick-up truck or van injured in collision with other motor vehicles in nontraffic accident	2-V59.29	2-V59.2
1	2-Occupant (driver) (passenger) of pick-up truck or van injured in unspecified nontraffic accident	2-V59.3	2-V59
1	2-Driver of pick-up truck or van injured in collision with other and unspecified motor vehicles in traffic accident	2-V59.4	2-V59
1	2-Driver of pick-up truck or van injured in collision with unspecified motor vehicles in traffic accident	2-V59.40	2-V59.4
1	2-Driver of pick-up truck or van injured in collision with other motor vehicles in traffic accident	2-V59.49	2-V59.4
1	2-Passenger in pick-up truck or van injured in collision with other and unspecified motor vehicles in traffic accident	2-V59.5	2-V59
1	2-Passenger in pick-up truck or van injured in collision with unspecified motor vehicles in traffic accident	2-V59.50	2-V59.5
1	2-Passenger in pick-up truck or van injured in collision with other motor vehicles in traffic accident	2-V59.59	2-V59.5
1	2-Unspecified occupant of pick-up truck or van injured in collision with other and unspecified motor vehicles in traffic accident	2-V59.6	2-V59
1	2-Unspecified occupant of pick-up truck or van injured in collision with unspecified motor vehicles in traffic accident	2-V59.60	2-V59.6
1	2-Unspecified occupant of pick-up truck or van injured in collision with other motor vehicles in traffic accident	2-V59.69	2-V59.6
1	2-Occupant (driver) (passenger) of pick-up truck or van injured in other specified transport accidents	2-V59.8	2-V59
1	2-Occupant (driver) (passenger) of pick-up truck or van injured in transport accident with military vehicle	2-V59.81	2-V59.8
1	2-Occupant (driver) (passenger) of pick-up truck or van injured in other specified transport accidents	2-V59.88	2-V59.8
1	2-Occupant (driver) (passenger) of pick-up truck or van injured in unspecified traffic accident	2-V59.9	2-V59
1	2-Occupant of heavy transport vehicle injured in transport accident	2-V60-V69	2-V00-Y99
1	2-Occupant of heavy transport vehicle injured in collision with pedestrian or animal	2-V60	2-V60-V69
1	2-Driver of heavy transport vehicle injured in collision with pedestrian or animal in nontraffic accident	2-V60.0	2-V60
1	2-Passenger in heavy transport vehicle injured in collision with pedestrian or animal in nontraffic accident	2-V60.1	2-V60
1	2-Person on outside of heavy transport vehicle injured in collision with pedestrian or animal in nontraffic accident	2-V60.2	2-V60
1	2-Unspecified occupant of heavy transport vehicle injured in collision with pedestrian or animal in nontraffic accident	2-V60.3	2-V60
1	2-Person boarding or alighting a heavy transport vehicle injured in collision with pedestrian or animal	2-V60.4	2-V60
1	2-Driver of heavy transport vehicle injured in collision with pedestrian or animal in traffic accident	2-V60.5	2-V60
1	2-Passenger in heavy transport vehicle injured in collision with pedestrian or animal in traffic accident	2-V60.6	2-V60
1	2-Person on outside of heavy transport vehicle injured in collision with pedestrian or animal in traffic accident	2-V60.7	2-V60
1	2-Unspecified occupant of heavy transport vehicle injured in collision with pedestrian or animal in traffic accident	2-V60.9	2-V60
1	2-Occupant of heavy transport vehicle injured in collision with pedal cycle	2-V61	2-V60-V69
1	2-Driver of heavy transport vehicle injured in collision with pedal cycle in nontraffic accident	2-V61.0	2-V61
1	2-Passenger in heavy transport vehicle injured in collision with pedal cycle in nontraffic accident	2-V61.1	2-V61
1	2-Person on outside of heavy transport vehicle injured in collision with pedal cycle in nontraffic accident	2-V61.2	2-V61
1	2-Unspecified occupant of heavy transport vehicle injured in collision with pedal cycle in nontraffic accident	2-V61.3	2-V61
1	2-Person boarding or alighting a heavy transport vehicle injured in collision with pedal cycle while boarding or alighting	2-V61.4	2-V61
1	2-Driver of heavy transport vehicle injured in collision with pedal cycle in traffic accident	2-V61.5	2-V61
1	2-Passenger in heavy transport vehicle injured in collision with pedal cycle in traffic accident	2-V61.6	2-V61
1	2-Person on outside of heavy transport vehicle injured in collision with pedal cycle in traffic accident	2-V61.7	2-V61
1	2-Unspecified occupant of heavy transport vehicle injured in collision with pedal cycle in traffic accident	2-V61.9	2-V61
1	2-Occupant of heavy transport vehicle injured in collision with two- or three-wheeled motor vehicle	2-V62	2-V60-V69
1	2-Driver of heavy transport vehicle injured in collision with two- or three-wheeled motor vehicle in nontraffic accident	2-V62.0	2-V62
1	2-Passenger in heavy transport vehicle injured in collision with two- or three-wheeled motor vehicle in nontraffic accident	2-V62.1	2-V62
1	2-Person on outside of heavy transport vehicle injured in collision with two- or three-wheeled motor vehicle in nontraffic accident	2-V62.2	2-V62
1	2-Unspecified occupant of heavy transport vehicle injured in collision with two- or three-wheeled motor vehicle in nontraffic accident	2-V62.3	2-V62
1	2-Person boarding or alighting a heavy transport vehicle injured in collision with two- or three-wheeled motor vehicle	2-V62.4	2-V62
1	2-Driver of heavy transport vehicle injured in collision with two- or three-wheeled motor vehicle in traffic accident	2-V62.5	2-V62
1	2-Passenger in heavy transport vehicle injured in collision with two- or three-wheeled motor vehicle in traffic accident	2-V62.6	2-V62
1	2-Person on outside of heavy transport vehicle injured in collision with two- or three-wheeled motor vehicle in traffic accident	2-V62.7	2-V62
1	2-Unspecified occupant of heavy transport vehicle injured in collision with two- or three-wheeled motor vehicle in traffic accident	2-V62.9	2-V62
1	2-Occupant of heavy transport vehicle injured in collision with car, pick-up truck or van	2-V63	2-V60-V69
1	2-Driver of heavy transport vehicle injured in collision with car, pick-up truck or van in nontraffic accident	2-V63.0	2-V63
1	2-Passenger in heavy transport vehicle injured in collision with car, pick-up truck or van in nontraffic accident	2-V63.1	2-V63
1	2-Person on outside of heavy transport vehicle injured in collision with car, pick-up truck or van in nontraffic accident	2-V63.2	2-V63
1	2-Unspecified occupant of heavy transport vehicle injured in collision with car, pick-up truck or van in nontraffic accident	2-V63.3	2-V63
1	2-Person boarding or alighting a heavy transport vehicle injured in collision with car, pick-up truck or van	2-V63.4	2-V63
1	2-Driver of heavy transport vehicle injured in collision with car, pick-up truck or van in traffic accident	2-V63.5	2-V63
1	2-Passenger in heavy transport vehicle injured in collision with car, pick-up truck or van in traffic accident	2-V63.6	2-V63
1	2-Person on outside of heavy transport vehicle injured in collision with car, pick-up truck or van in traffic accident	2-V63.7	2-V63
1	2-Unspecified occupant of heavy transport vehicle injured in collision with car, pick-up truck or van in traffic accident	2-V63.9	2-V63
1	2-Occupant of heavy transport vehicle injured in collision with heavy transport vehicle or bus	2-V64	2-V60-V69
1	2-Driver of heavy transport vehicle injured in collision with heavy transport vehicle or bus in nontraffic accident	2-V64.0	2-V64
1	2-Passenger in heavy transport vehicle injured in collision with heavy transport vehicle or bus in nontraffic accident	2-V64.1	2-V64
1	2-Person on outside of heavy transport vehicle injured in collision with heavy transport vehicle or bus in nontraffic accident	2-V64.2	2-V64
1	2-Unspecified occupant of heavy transport vehicle injured in collision with heavy transport vehicle or bus in nontraffic accident	2-V64.3	2-V64
1	2-Person boarding or alighting a heavy transport vehicle injured in collision with heavy transport vehicle or bus while boarding or alighting	2-V64.4	2-V64
1	2-Driver of heavy transport vehicle injured in collision with heavy transport vehicle or bus in traffic accident	2-V64.5	2-V64
1	2-Passenger in heavy transport vehicle injured in collision with heavy transport vehicle or bus in traffic accident	2-V64.6	2-V64
1	2-Person on outside of heavy transport vehicle injured in collision with heavy transport vehicle or bus in traffic accident	2-V64.7	2-V64
1	2-Unspecified occupant of heavy transport vehicle injured in collision with heavy transport vehicle or bus in traffic accident	2-V64.9	2-V64
1	2-Occupant of heavy transport vehicle injured in collision with railway train or railway vehicle	2-V65	2-V60-V69
1	2-Driver of heavy transport vehicle injured in collision with railway train or railway vehicle in nontraffic accident	2-V65.0	2-V65
1	2-Passenger in heavy transport vehicle injured in collision with railway train or railway vehicle in nontraffic accident	2-V65.1	2-V65
1	2-Person on outside of heavy transport vehicle injured in collision with railway train or railway vehicle in nontraffic accident	2-V65.2	2-V65
1	2-Unspecified occupant of heavy transport vehicle injured in collision with railway train or railway vehicle in nontraffic accident	2-V65.3	2-V65
1	2-Person boarding or alighting a heavy transport vehicle injured in collision with railway train or railway vehicle	2-V65.4	2-V65
1	2-Driver of heavy transport vehicle injured in collision with railway train or railway vehicle in traffic accident	2-V65.5	2-V65
1	2-Passenger in heavy transport vehicle injured in collision with railway train or railway vehicle in traffic accident	2-V65.6	2-V65
1	2-Person on outside of heavy transport vehicle injured in collision with railway train or railway vehicle in traffic accident	2-V65.7	2-V65
1	2-Unspecified occupant of heavy transport vehicle injured in collision with railway train or railway vehicle in traffic accident	2-V65.9	2-V65
1	2-Occupant of heavy transport vehicle injured in collision with other nonmotor vehicle	2-V66	2-V60-V69
1	2-Driver of heavy transport vehicle injured in collision with other nonmotor vehicle in nontraffic accident	2-V66.0	2-V66
1	2-Passenger in heavy transport vehicle injured in collision with other nonmotor vehicle in nontraffic accident	2-V66.1	2-V66
1	2-Person on outside of heavy transport vehicle injured in collision with other nonmotor vehicle in nontraffic accident	2-V66.2	2-V66
1	2-Unspecified occupant of heavy transport vehicle injured in collision with other nonmotor vehicle in nontraffic accident	2-V66.3	2-V66
1	2-Person boarding or alighting a heavy transport vehicle injured in collision with other nonmotor vehicle	2-V66.4	2-V66
1	2-Driver of heavy transport vehicle injured in collision with other nonmotor vehicle in traffic accident	2-V66.5	2-V66
1	2-Passenger in heavy transport vehicle injured in collision with other nonmotor vehicle in traffic accident	2-V66.6	2-V66
1	2-Person on outside of heavy transport vehicle injured in collision with other nonmotor vehicle in traffic accident	2-V66.7	2-V66
1	2-Unspecified occupant of heavy transport vehicle injured in collision with other nonmotor vehicle in traffic accident	2-V66.9	2-V66
1	2-Occupant of heavy transport vehicle injured in collision with fixed or stationary object	2-V67	2-V60-V69
1	2-Driver of heavy transport vehicle injured in collision with fixed or stationary object in nontraffic accident	2-V67.0	2-V67
1	2-Passenger in heavy transport vehicle injured in collision with fixed or stationary object in nontraffic accident	2-V67.1	2-V67
1	2-Person on outside of heavy transport vehicle injured in collision with fixed or stationary object in nontraffic accident	2-V67.2	2-V67
1	2-Unspecified occupant of heavy transport vehicle injured in collision with fixed or stationary object in nontraffic accident	2-V67.3	2-V67
1	2-Person boarding or alighting a heavy transport vehicle injured in collision with fixed or stationary object	2-V67.4	2-V67
1	2-Driver of heavy transport vehicle injured in collision with fixed or stationary object in traffic accident	2-V67.5	2-V67
1	2-Passenger in heavy transport vehicle injured in collision with fixed or stationary object in traffic accident	2-V67.6	2-V67
1	2-Person on outside of heavy transport vehicle injured in collision with fixed or stationary object in traffic accident	2-V67.7	2-V67
1	2-Unspecified occupant of heavy transport vehicle injured in collision with fixed or stationary object in traffic accident	2-V67.9	2-V67
1	2-Occupant of heavy transport vehicle injured in noncollision transport accident	2-V68	2-V60-V69
1	2-Driver of heavy transport vehicle injured in noncollision transport accident in nontraffic accident	2-V68.0	2-V68
1	2-Passenger in heavy transport vehicle injured in noncollision transport accident in nontraffic accident	2-V68.1	2-V68
1	2-Person on outside of heavy transport vehicle injured in noncollision transport accident in nontraffic accident	2-V68.2	2-V68
1	2-Unspecified occupant of heavy transport vehicle injured in noncollision transport accident in nontraffic accident	2-V68.3	2-V68
1	2-Person boarding or alighting a heavy transport vehicle injured in noncollision transport accident	2-V68.4	2-V68
1	2-Driver of heavy transport vehicle injured in noncollision transport accident in traffic accident	2-V68.5	2-V68
1	2-Passenger in heavy transport vehicle injured in noncollision transport accident in traffic accident	2-V68.6	2-V68
1	2-Person on outside of heavy transport vehicle injured in noncollision transport accident in traffic accident	2-V68.7	2-V68
1	2-Unspecified occupant of heavy transport vehicle injured in noncollision transport accident in traffic accident	2-V68.9	2-V68
1	2-Occupant of heavy transport vehicle injured in other and unspecified transport accidents	2-V69	2-V60-V69
1	2-Driver of heavy transport vehicle injured in collision with other and unspecified motor vehicles in nontraffic accident	2-V69.0	2-V69
1	2-Driver of heavy transport vehicle injured in collision with unspecified motor vehicles in nontraffic accident	2-V69.00	2-V69.0
1	2-Driver of heavy transport vehicle injured in collision with other motor vehicles in nontraffic accident	2-V69.09	2-V69.0
1	2-Passenger in heavy transport vehicle injured in collision with other and unspecified motor vehicles in nontraffic accident	2-V69.1	2-V69
1	2-Passenger in heavy transport vehicle injured in collision with unspecified motor vehicles in nontraffic accident	2-V69.10	2-V69.1
1	2-Passenger in heavy transport vehicle injured in collision with other motor vehicles in nontraffic accident	2-V69.19	2-V69.1
1	2-Unspecified occupant of heavy transport vehicle injured in collision with other and unspecified motor vehicles in nontraffic accident	2-V69.2	2-V69
1	2-Unspecified occupant of heavy transport vehicle injured in collision with unspecified motor vehicles in nontraffic accident	2-V69.20	2-V69.2
1	2-Unspecified occupant of heavy transport vehicle injured in collision with other motor vehicles in nontraffic accident	2-V69.29	2-V69.2
1	2-Occupant (driver) (passenger) of heavy transport vehicle injured in unspecified nontraffic accident	2-V69.3	2-V69
1	2-Driver of heavy transport vehicle injured in collision with other and unspecified motor vehicles in traffic accident	2-V69.4	2-V69
1	2-Driver of heavy transport vehicle injured in collision with unspecified motor vehicles in traffic accident	2-V69.40	2-V69.4
1	2-Driver of heavy transport vehicle injured in collision with other motor vehicles in traffic accident	2-V69.49	2-V69.4
1	2-Passenger in heavy transport vehicle injured in collision with other and unspecified motor vehicles in traffic accident	2-V69.5	2-V69
1	2-Passenger in heavy transport vehicle injured in collision with unspecified motor vehicles in traffic accident	2-V69.50	2-V69.5
1	2-Passenger in heavy transport vehicle injured in collision with other motor vehicles in traffic accident	2-V69.59	2-V69.5
1	2-Unspecified occupant of heavy transport vehicle injured in collision with other and unspecified motor vehicles in traffic accident	2-V69.6	2-V69
1	2-Unspecified occupant of heavy transport vehicle injured in collision with unspecified motor vehicles in traffic accident	2-V69.60	2-V69.6
1	2-Unspecified occupant of heavy transport vehicle injured in collision with other motor vehicles in traffic accident	2-V69.69	2-V69.6
1	2-Occupant (driver) (passenger) of heavy transport vehicle injured in other specified transport accidents	2-V69.8	2-V69
1	2-Occupant (driver) (passenger) of heavy transport vehicle injured in transport accidents with military vehicle	2-V69.81	2-V69.8
1	2-Occupant (driver) (passenger) of heavy transport vehicle injured in other specified transport accidents	2-V69.88	2-V69.8
1	2-Occupant (driver) (passenger) of heavy transport vehicle injured in unspecified traffic accident	2-V69.9	2-V69
1	2-Bus occupant injured in transport accident	2-V70-V79	2-V00-Y99
1	2-Bus occupant injured in collision with pedestrian or animal	2-V70	2-V70-V79
1	2-Driver of bus injured in collision with pedestrian or animal in nontraffic accident	2-V70.0	2-V70
1	2-Passenger on bus injured in collision with pedestrian or animal in nontraffic accident	2-V70.1	2-V70
1	2-Person on outside of bus injured in collision with pedestrian or animal in nontraffic accident	2-V70.2	2-V70
1	2-Unspecified occupant of bus injured in collision with pedestrian or animal in nontraffic accident	2-V70.3	2-V70
1	2-Person boarding or alighting from bus injured in collision with pedestrian or animal	2-V70.4	2-V70
1	2-Driver of bus injured in collision with pedestrian or animal in traffic accident	2-V70.5	2-V70
1	2-Passenger on bus injured in collision with pedestrian or animal in traffic accident	2-V70.6	2-V70
1	2-Person on outside of bus injured in collision with pedestrian or animal in traffic accident	2-V70.7	2-V70
1	2-Unspecified occupant of bus injured in collision with pedestrian or animal in traffic accident	2-V70.9	2-V70
1	2-Bus occupant injured in collision with pedal cycle	2-V71	2-V70-V79
1	2-Driver of bus injured in collision with pedal cycle in nontraffic accident	2-V71.0	2-V71
1	2-Passenger on bus injured in collision with pedal cycle in nontraffic accident	2-V71.1	2-V71
1	2-Person on outside of bus injured in collision with pedal cycle in nontraffic accident	2-V71.2	2-V71
1	2-Unspecified occupant of bus injured in collision with pedal cycle in nontraffic accident	2-V71.3	2-V71
1	2-Person boarding or alighting from bus injured in collision with pedal cycle	2-V71.4	2-V71
1	2-Driver of bus injured in collision with pedal cycle in traffic accident	2-V71.5	2-V71
1	2-Passenger on bus injured in collision with pedal cycle in traffic accident	2-V71.6	2-V71
1	2-Person on outside of bus injured in collision with pedal cycle in traffic accident	2-V71.7	2-V71
1	2-Unspecified occupant of bus injured in collision with pedal cycle in traffic accident	2-V71.9	2-V71
1	2-Bus occupant injured in collision with two- or three-wheeled motor vehicle	2-V72	2-V70-V79
1	2-Driver of bus injured in collision with two- or three-wheeled motor vehicle in nontraffic accident	2-V72.0	2-V72
1	2-Passenger on bus injured in collision with two- or three-wheeled motor vehicle in nontraffic accident	2-V72.1	2-V72
1	2-Person on outside of bus injured in collision with two- or three-wheeled motor vehicle in nontraffic accident	2-V72.2	2-V72
1	2-Unspecified occupant of bus injured in collision with two- or three-wheeled motor vehicle in nontraffic accident	2-V72.3	2-V72
1	2-Person boarding or alighting from bus injured in collision with two- or three-wheeled motor vehicle	2-V72.4	2-V72
1	2-Driver of bus injured in collision with two- or three-wheeled motor vehicle in traffic accident	2-V72.5	2-V72
1	2-Passenger on bus injured in collision with two- or three-wheeled motor vehicle in traffic accident	2-V72.6	2-V72
1	2-Person on outside of bus injured in collision with two- or three-wheeled motor vehicle in traffic accident	2-V72.7	2-V72
1	2-Unspecified occupant of bus injured in collision with two- or three-wheeled motor vehicle in traffic accident	2-V72.9	2-V72
1	2-Bus occupant injured in collision with car, pick-up truck or van	2-V73	2-V70-V79
1	2-Driver of bus injured in collision with car, pick-up truck or van in nontraffic accident	2-V73.0	2-V73
1	2-Passenger on bus injured in collision with car, pick-up truck or van in nontraffic accident	2-V73.1	2-V73
1	2-Person on outside of bus injured in collision with car, pick-up truck or van in nontraffic accident	2-V73.2	2-V73
1	2-Unspecified occupant of bus injured in collision with car, pick-up truck or van in nontraffic accident	2-V73.3	2-V73
1	2-Person boarding or alighting from bus injured in collision with car, pick-up truck or van	2-V73.4	2-V73
1	2-Driver of bus injured in collision with car, pick-up truck or van in traffic accident	2-V73.5	2-V73
1	2-Passenger on bus injured in collision with car, pick-up truck or van in traffic accident	2-V73.6	2-V73
1	2-Person on outside of bus injured in collision with car, pick-up truck or van in traffic accident	2-V73.7	2-V73
1	2-Unspecified occupant of bus injured in collision with car, pick-up truck or van in traffic accident	2-V73.9	2-V73
1	2-Bus occupant injured in collision with heavy transport vehicle or bus	2-V74	2-V70-V79
1	2-Driver of bus injured in collision with heavy transport vehicle or bus in nontraffic accident	2-V74.0	2-V74
1	2-Passenger on bus injured in collision with heavy transport vehicle or bus in nontraffic accident	2-V74.1	2-V74
1	2-Person on outside of bus injured in collision with heavy transport vehicle or bus in nontraffic accident	2-V74.2	2-V74
1	2-Unspecified occupant of bus injured in collision with heavy transport vehicle or bus in nontraffic accident	2-V74.3	2-V74
1	2-Person boarding or alighting from bus injured in collision with heavy transport vehicle or bus	2-V74.4	2-V74
1	2-Driver of bus injured in collision with heavy transport vehicle or bus in traffic accident	2-V74.5	2-V74
1	2-Passenger on bus injured in collision with heavy transport vehicle or bus in traffic accident	2-V74.6	2-V74
1	2-Person on outside of bus injured in collision with heavy transport vehicle or bus in traffic accident	2-V74.7	2-V74
1	2-Unspecified occupant of bus injured in collision with heavy transport vehicle or bus in traffic accident	2-V74.9	2-V74
1	2-Bus occupant injured in collision with railway train or railway vehicle	2-V75	2-V70-V79
1	2-Driver of bus injured in collision with railway train or railway vehicle in nontraffic accident	2-V75.0	2-V75
1	2-Passenger on bus injured in collision with railway train or railway vehicle in nontraffic accident	2-V75.1	2-V75
1	2-Person on outside of bus injured in collision with railway train or railway vehicle in nontraffic accident	2-V75.2	2-V75
1	2-Unspecified occupant of bus injured in collision with railway train or railway vehicle in nontraffic accident	2-V75.3	2-V75
1	2-Person boarding or alighting from bus injured in collision with railway train or railway vehicle	2-V75.4	2-V75
1	2-Driver of bus injured in collision with railway train or railway vehicle in traffic accident	2-V75.5	2-V75
1	2-Passenger on bus injured in collision with railway train or railway vehicle in traffic accident	2-V75.6	2-V75
1	2-Person on outside of bus injured in collision with railway train or railway vehicle in traffic accident	2-V75.7	2-V75
1	2-Unspecified occupant of bus injured in collision with railway train or railway vehicle in traffic accident	2-V75.9	2-V75
1	2-Bus occupant injured in collision with other nonmotor vehicle	2-V76	2-V70-V79
1	2-Driver of bus injured in collision with other nonmotor vehicle in nontraffic accident	2-V76.0	2-V76
1	2-Passenger on bus injured in collision with other nonmotor vehicle in nontraffic accident	2-V76.1	2-V76
1	2-Person on outside of bus injured in collision with other nonmotor vehicle in nontraffic accident	2-V76.2	2-V76
1	2-Unspecified occupant of bus injured in collision with other nonmotor vehicle in nontraffic accident	2-V76.3	2-V76
1	2-Person boarding or alighting from bus injured in collision with other nonmotor vehicle	2-V76.4	2-V76
1	2-Driver of bus injured in collision with other nonmotor vehicle in traffic accident	2-V76.5	2-V76
1	2-Passenger on bus injured in collision with other nonmotor vehicle in traffic accident	2-V76.6	2-V76
1	2-Person on outside of bus injured in collision with other nonmotor vehicle in traffic accident	2-V76.7	2-V76
1	2-Unspecified occupant of bus injured in collision with other nonmotor vehicle in traffic accident	2-V76.9	2-V76
1	2-Bus occupant injured in collision with fixed or stationary object	2-V77	2-V70-V79
1	2-Driver of bus injured in collision with fixed or stationary object in nontraffic accident	2-V77.0	2-V77
1	2-Passenger on bus injured in collision with fixed or stationary object in nontraffic accident	2-V77.1	2-V77
1	2-Person on outside of bus injured in collision with fixed or stationary object in nontraffic accident	2-V77.2	2-V77
1	2-Unspecified occupant of bus injured in collision with fixed or stationary object in nontraffic accident	2-V77.3	2-V77
1	2-Person boarding or alighting from bus injured in collision with fixed or stationary object	2-V77.4	2-V77
1	2-Driver of bus injured in collision with fixed or stationary object in traffic accident	2-V77.5	2-V77
1	2-Passenger on bus injured in collision with fixed or stationary object in traffic accident	2-V77.6	2-V77
1	2-Person on outside of bus injured in collision with fixed or stationary object in traffic accident	2-V77.7	2-V77
1	2-Unspecified occupant of bus injured in collision with fixed or stationary object in traffic accident	2-V77.9	2-V77
1	2-Bus occupant injured in noncollision transport accident	2-V78	2-V70-V79
1	2-Driver of bus injured in noncollision transport accident in nontraffic accident	2-V78.0	2-V78
1	2-Passenger on bus injured in noncollision transport accident in nontraffic accident	2-V78.1	2-V78
1	2-Person on outside of bus injured in noncollision transport accident in nontraffic accident	2-V78.2	2-V78
1	2-Unspecified occupant of bus injured in noncollision transport accident in nontraffic accident	2-V78.3	2-V78
1	2-Person boarding or alighting from bus injured in noncollision transport accident	2-V78.4	2-V78
1	2-Driver of bus injured in noncollision transport accident in traffic accident	2-V78.5	2-V78
1	2-Passenger on bus injured in noncollision transport accident in traffic accident	2-V78.6	2-V78
1	2-Person on outside of bus injured in noncollision transport accident in traffic accident	2-V78.7	2-V78
1	2-Unspecified occupant of bus injured in noncollision transport accident in traffic accident	2-V78.9	2-V78
1	2-Bus occupant injured in other and unspecified transport accidents	2-V79	2-V70-V79
1	2-Driver of bus injured in collision with other and unspecified motor vehicles in nontraffic accident	2-V79.0	2-V79
1	2-Driver of bus injured in collision with unspecified motor vehicles in nontraffic accident	2-V79.00	2-V79.0
1	2-Driver of bus injured in collision with other motor vehicles in nontraffic accident	2-V79.09	2-V79.0
1	2-Passenger on bus injured in collision with other and unspecified motor vehicles in nontraffic accident	2-V79.1	2-V79
1	2-Passenger on bus injured in collision with unspecified motor vehicles in nontraffic accident	2-V79.10	2-V79.1
1	2-Passenger on bus injured in collision with other motor vehicles in nontraffic accident	2-V79.19	2-V79.1
1	2-Unspecified bus occupant injured in collision with other and unspecified motor vehicles in nontraffic accident	2-V79.2	2-V79
1	2-Unspecified bus occupant injured in collision with unspecified motor vehicles in nontraffic accident	2-V79.20	2-V79.2
1	2-Unspecified bus occupant injured in collision with other motor vehicles in nontraffic accident	2-V79.29	2-V79.2
1	2-Bus occupant (driver) (passenger) injured in unspecified nontraffic accident	2-V79.3	2-V79
1	2-Driver of bus injured in collision with other and unspecified motor vehicles in traffic accident	2-V79.4	2-V79
1	2-Driver of bus injured in collision with unspecified motor vehicles in traffic accident	2-V79.40	2-V79.4
1	2-Driver of bus injured in collision with other motor vehicles in traffic accident	2-V79.49	2-V79.4
1	2-Passenger on bus injured in collision with other and unspecified motor vehicles in traffic accident	2-V79.5	2-V79
1	2-Passenger on bus injured in collision with unspecified motor vehicles in traffic accident	2-V79.50	2-V79.5
1	2-Passenger on bus injured in collision with other motor vehicles in traffic accident	2-V79.59	2-V79.5
1	2-Unspecified bus occupant injured in collision with other and unspecified motor vehicles in traffic accident	2-V79.6	2-V79
1	2-Unspecified bus occupant injured in collision with unspecified motor vehicles in traffic accident	2-V79.60	2-V79.6
1	2-Unspecified bus occupant injured in collision with other motor vehicles in traffic accident	2-V79.69	2-V79.6
1	2-Bus occupant (driver) (passenger) injured in other specified transport accidents	2-V79.8	2-V79
1	2-Bus occupant (driver) (passenger) injured in transport accidents with military vehicle	2-V79.81	2-V79.8
1	2-Bus occupant (driver) (passenger) injured in other specified transport accidents	2-V79.88	2-V79.8
1	2-Bus occupant (driver) (passenger) injured in unspecified traffic accident	2-V79.9	2-V79
1	2-Other land transport accidents	2-V80-V89	2-V00-Y99
1	2-Animal-rider or occupant of animal-drawn vehicle injured in transport accident	2-V80	2-V80-V89
1	2-Animal-rider or occupant of animal drawn vehicle injured by fall from or being thrown from animal or animal-drawn vehicle in noncollision accident	2-V80.0	2-V80
1	2-Animal-rider injured by fall from or being thrown from animal in noncollision accident	2-V80.01	2-V80.0
1	2-Animal-rider injured by fall from or being thrown from horse in noncollision accident	2-V80.010	2-V80.01
1	2-Animal-rider injured by fall from or being thrown from other animal in noncollision accident	2-V80.018	2-V80.01
1	2-Occupant of animal-drawn vehicle injured by fall from or being thrown from animal-drawn vehicle in noncollision accident	2-V80.02	2-V80.0
1	2-Animal-rider or occupant of animal-drawn vehicle injured in collision with pedestrian or animal	2-V80.1	2-V80
1	2-Animal-rider injured in collision with pedestrian or animal	2-V80.11	2-V80.1
1	2-Occupant of animal-drawn vehicle injured in collision with pedestrian or animal	2-V80.12	2-V80.1
1	2-Animal-rider or occupant of animal-drawn vehicle injured in collision with pedal cycle	2-V80.2	2-V80
1	2-Animal-rider injured in collision with pedal cycle	2-V80.21	2-V80.2
1	2-Occupant of animal-drawn vehicle injured in collision with pedal cycle	2-V80.22	2-V80.2
1	2-Animal-rider or occupant of animal-drawn vehicle injured in collision with two- or three-wheeled motor vehicle	2-V80.3	2-V80
1	2-Animal-rider injured in collision with two- or three-wheeled motor vehicle	2-V80.31	2-V80.3
1	2-Occupant of animal-drawn vehicle injured in collision with two- or three-wheeled motor vehicle	2-V80.32	2-V80.3
1	2-Animal-rider or occupant of animal-drawn vehicle injured in collision with car, pick-up truck, van, heavy transport vehicle or bus	2-V80.4	2-V80
1	2-Animal-rider injured in collision with car, pick-up truck, van, heavy transport vehicle or bus	2-V80.41	2-V80.4
1	2-Occupant of animal-drawn vehicle injured in collision with car, pick-up truck, van, heavy transport vehicle or bus	2-V80.42	2-V80.4
1	2-Animal-rider or occupant of animal-drawn vehicle injured in collision with other specified motor vehicle	2-V80.5	2-V80
1	2-Animal-rider injured in collision with other specified motor vehicle	2-V80.51	2-V80.5
1	2-Occupant of animal-drawn vehicle injured in collision with other specified motor vehicle	2-V80.52	2-V80.5
1	2-Animal-rider or occupant of animal-drawn vehicle injured in collision with railway train or railway vehicle	2-V80.6	2-V80
1	2-Animal-rider injured in collision with railway train or railway vehicle	2-V80.61	2-V80.6
1	2-Occupant of animal-drawn vehicle injured in collision with railway train or railway vehicle	2-V80.62	2-V80.6
1	2-Animal-rider or occupant of animal-drawn vehicle injured in collision with other nonmotor vehicles	2-V80.7	2-V80
1	2-Animal-rider or occupant of animal-drawn vehicle injured in collision with animal being ridden	2-V80.71	2-V80.7
1	2-Animal-rider injured in collision with other animal being ridden	2-V80.710	2-V80.71
1	2-Occupant of animal-drawn vehicle injured in collision with animal being ridden	2-V80.711	2-V80.71
1	2-Animal-rider or occupant of animal-drawn vehicle injured in collision with other animal-drawn vehicle	2-V80.72	2-V80.7
1	2-Animal-rider injured in collision with animal-drawn vehicle	2-V80.720	2-V80.72
1	2-Occupant of animal-drawn vehicle injured in collision with other animal-drawn vehicle	2-V80.721	2-V80.72
1	2-Animal-rider or occupant of animal-drawn vehicle injured in collision with streetcar	2-V80.73	2-V80.7
1	2-Animal-rider injured in collision with streetcar	2-V80.730	2-V80.73
1	2-Occupant of animal-drawn vehicle injured in collision with streetcar	2-V80.731	2-V80.73
1	2-Animal-rider or occupant of animal-drawn vehicle injured in collision with other nonmotor vehicles	2-V80.79	2-V80.7
1	2-Animal-rider injured in collision with other nonmotor vehicles	2-V80.790	2-V80.79
1	2-Occupant of animal-drawn vehicle injured in collision with other nonmotor vehicles	2-V80.791	2-V80.79
1	2-Animal-rider or occupant of animal-drawn vehicle injured in collision with fixed or stationary object	2-V80.8	2-V80
1	2-Animal-rider injured in collision with fixed or stationary object	2-V80.81	2-V80.8
1	2-Occupant of animal-drawn vehicle injured in collision with fixed or stationary object	2-V80.82	2-V80.8
1	2-Animal-rider or occupant of animal-drawn vehicle injured in other and unspecified transport accidents	2-V80.9	2-V80
1	2-Animal-rider injured in other and unspecified transport accidents	2-V80.91	2-V80.9
1	2-Animal-rider injured in transport accident with military vehicle	2-V80.910	2-V80.91
1	2-Animal-rider injured in other transport accident	2-V80.918	2-V80.91
1	2-Animal-rider injured in unspecified transport accident	2-V80.919	2-V80.91
1	2-Occupant of animal-drawn vehicle injured in other and unspecified transport accidents	2-V80.92	2-V80.9
1	2-Occupant of animal-drawn vehicle injured in transport accident with military vehicle	2-V80.920	2-V80.92
1	2-Occupant of animal-drawn vehicle injured in other transport accident	2-V80.928	2-V80.92
1	2-Occupant of animal-drawn vehicle injured in unspecified transport accident	2-V80.929	2-V80.92
1	2-Occupant of railway train or railway vehicle injured in transport accident	2-V81	2-V80-V89
1	2-Occupant of railway train or railway vehicle injured in collision with motor vehicle in nontraffic accident	2-V81.0	2-V81
1	2-Occupant of railway train or railway vehicle injured in collision with motor vehicle in traffic accident	2-V81.1	2-V81
1	2-Occupant of railway train or railway vehicle injured in collision with or hit by rolling stock	2-V81.2	2-V81
1	2-Occupant of railway train or railway vehicle injured in collision with other object	2-V81.3	2-V81
1	2-Person injured while boarding or alighting from railway train or railway vehicle	2-V81.4	2-V81
1	2-Occupant of railway train or railway vehicle injured by fall in railway train or railway vehicle	2-V81.5	2-V81
1	2-Occupant of railway train or railway vehicle injured by fall from railway train or railway vehicle	2-V81.6	2-V81
1	2-Occupant of railway train or railway vehicle injured in derailment without antecedent collision	2-V81.7	2-V81
1	2-Occupant of railway train or railway vehicle injured in other specified railway accidents	2-V81.8	2-V81
1	2-Occupant of railway train or railway vehicle injured due to explosion or fire on train	2-V81.81	2-V81.8
1	2-Occupant of railway train or railway vehicle injured due to object falling onto train	2-V81.82	2-V81.8
1	2-Occupant of railway train or railway vehicle injured due to collision with military vehicle	2-V81.83	2-V81.8
1	2-Occupant of railway train or railway vehicle injured due to other specified railway accident	2-V81.89	2-V81.8
1	2-Occupant of railway train or railway vehicle injured in unspecified railway accident	2-V81.9	2-V81
1	2-Occupant of powered streetcar injured in transport accident	2-V82	2-V80-V89
1	2-Occupant of streetcar injured in collision with motor vehicle in nontraffic accident	2-V82.0	2-V82
1	2-Occupant of streetcar injured in collision with motor vehicle in traffic accident	2-V82.1	2-V82
1	2-Occupant of streetcar injured in collision with or hit by rolling stock	2-V82.2	2-V82
1	2-Occupant of streetcar injured in collision with other object	2-V82.3	2-V82
1	2-Person injured while boarding or alighting from streetcar	2-V82.4	2-V82
1	2-Occupant of streetcar injured by fall in streetcar	2-V82.5	2-V82
1	2-Occupant of streetcar injured by fall from streetcar	2-V82.6	2-V82
1	2-Occupant of streetcar injured in derailment without antecedent collision	2-V82.7	2-V82
1	2-Occupant of streetcar injured in other specified transport accidents	2-V82.8	2-V82
1	2-Occupant of streetcar injured in unspecified traffic accident	2-V82.9	2-V82
1	2-Occupant of special vehicle mainly used on industrial premises injured in transport accident	2-V83	2-V80-V89
1	2-Driver of special industrial vehicle injured in traffic accident	2-V83.0	2-V83
1	2-Passenger of special industrial vehicle injured in traffic accident	2-V83.1	2-V83
1	2-Person on outside of special industrial vehicle injured in traffic accident	2-V83.2	2-V83
1	2-Unspecified occupant of special industrial vehicle injured in traffic accident	2-V83.3	2-V83
1	2-Person injured while boarding or alighting from special industrial vehicle	2-V83.4	2-V83
1	2-Driver of special industrial vehicle injured in nontraffic accident	2-V83.5	2-V83
1	2-Passenger of special industrial vehicle injured in nontraffic accident	2-V83.6	2-V83
1	2-Person on outside of special industrial vehicle injured in nontraffic accident	2-V83.7	2-V83
1	2-Unspecified occupant of special industrial vehicle injured in nontraffic accident	2-V83.9	2-V83
1	2-Occupant of special vehicle mainly used in agriculture injured in transport accident	2-V84	2-V80-V89
1	2-Driver of special agricultural vehicle injured in traffic accident	2-V84.0	2-V84
1	2-Passenger of special agricultural vehicle injured in traffic accident	2-V84.1	2-V84
1	2-Person on outside of special agricultural vehicle injured in traffic accident	2-V84.2	2-V84
1	2-Unspecified occupant of special agricultural vehicle injured in traffic accident	2-V84.3	2-V84
1	2-Person injured while boarding or alighting from special agricultural vehicle	2-V84.4	2-V84
1	2-Driver of special agricultural vehicle injured in nontraffic accident	2-V84.5	2-V84
1	2-Passenger of special agricultural vehicle injured in nontraffic accident	2-V84.6	2-V84
1	2-Person on outside of special agricultural vehicle injured in nontraffic accident	2-V84.7	2-V84
1	2-Unspecified occupant of special agricultural vehicle injured in nontraffic accident	2-V84.9	2-V84
1	2-Occupant of special construction vehicle injured in transport accident	2-V85	2-V80-V89
1	2-Driver of special construction vehicle injured in traffic accident	2-V85.0	2-V85
1	2-Passenger of special construction vehicle injured in traffic accident	2-V85.1	2-V85
1	2-Person on outside of special construction vehicle injured in traffic accident	2-V85.2	2-V85
1	2-Unspecified occupant of special construction vehicle injured in traffic accident	2-V85.3	2-V85
1	2-Person injured while boarding or alighting from special construction vehicle	2-V85.4	2-V85
1	2-Driver of special construction vehicle injured in nontraffic accident	2-V85.5	2-V85
1	2-Passenger of special construction vehicle injured in nontraffic accident	2-V85.6	2-V85
1	2-Person on outside of special construction vehicle injured in nontraffic accident	2-V85.7	2-V85
1	2-Unspecified occupant of special construction vehicle injured in nontraffic accident	2-V85.9	2-V85
1	2-Occupant of special all-terrain or other off-road motor vehicle, injured in transport accident	2-V86	2-V80-V89
1	2-Driver of special all-terrain or other off-road motor vehicle injured in traffic accident	2-V86.0	2-V86
1	2-Driver of ambulance or fire engine injured in traffic accident	2-V86.01	2-V86.0
1	2-Driver of snowmobile injured in traffic accident	2-V86.02	2-V86.0
1	2-Driver of dune buggy injured in traffic accident	2-V86.03	2-V86.0
1	2-Driver of military vehicle injured in traffic accident	2-V86.04	2-V86.0
1	2-Driver of 3- or 4- wheeled all-terrain vehicle (ATV) injured in traffic accident	2-V86.05	2-V86.0
1	2-Driver of dirt bike or motor/cross bike injured in traffic accident	2-V86.06	2-V86.0
1	2-Driver of other special all-terrain or other off-road motor vehicle injured in traffic accident	2-V86.09	2-V86.0
1	2-Passenger of special all-terrain or other off-road motor vehicle injured in traffic accident	2-V86.1	2-V86
1	2-Passenger of ambulance or fire engine injured in traffic accident	2-V86.11	2-V86.1
1	2-Passenger of snowmobile injured in traffic accident	2-V86.12	2-V86.1
1	2-Passenger of dune buggy injured in traffic accident	2-V86.13	2-V86.1
1	2-Passenger of military vehicle injured in traffic accident	2-V86.14	2-V86.1
1	2-Passenger of 3- or 4- wheeled all-terrain vehicle (ATV) injured in traffic accident	2-V86.15	2-V86.1
1	2-Passenger of dirt bike or motor/cross bike injured in traffic accident	2-V86.16	2-V86.1
1	2-Passenger of other special all-terrain or other off-road motor vehicle injured in traffic accident	2-V86.19	2-V86.1
1	2-Person on outside of special all-terrain or other off-road motor vehicle injured in traffic accident	2-V86.2	2-V86
1	2-Person on outside of ambulance or fire engine injured in traffic accident	2-V86.21	2-V86.2
1	2-Person on outside of snowmobile injured in traffic accident	2-V86.22	2-V86.2
1	2-Person on outside of dune buggy injured in traffic accident	2-V86.23	2-V86.2
1	2-Person on outside of military vehicle injured in traffic accident	2-V86.24	2-V86.2
1	2-Person on outside of 3- or 4- wheeled all-terrain vehicle (ATV) injured in traffic accident	2-V86.25	2-V86.2
1	2-Person on outside of dirt bike or motor/cross bike injured in traffic accident	2-V86.26	2-V86.2
1	2-Person on outside of other special all-terrain or other off-road motor vehicle injured in traffic accident	2-V86.29	2-V86.2
1	2-Unspecified occupant of special all-terrain or other off-road motor vehicle injured in traffic accident	2-V86.3	2-V86
1	2-Unspecified occupant of ambulance or fire engine injured in traffic accident	2-V86.31	2-V86.3
1	2-Unspecified occupant of snowmobile injured in traffic accident	2-V86.32	2-V86.3
1	2-Unspecified occupant of dune buggy injured in traffic accident	2-V86.33	2-V86.3
1	2-Unspecified occupant of military vehicle injured in traffic accident	2-V86.34	2-V86.3
1	2-Unspecified occupant of 3- or 4- wheeled all-terrain vehicle (ATV) injured in traffic accident	2-V86.35	2-V86.3
1	2-Unspecified occupant of dirt bike or motor/cross bike injured in traffic accident	2-V86.36	2-V86.3
1	2-Unspecified occupant of other special all-terrain or other off-road motor vehicle injured in traffic accident	2-V86.39	2-V86.3
1	2-Person injured while boarding or alighting from special all-terrain or other off-road motor vehicle	2-V86.4	2-V86
1	2-Person injured while boarding or alighting from ambulance or fire engine	2-V86.41	2-V86.4
1	2-Person injured while boarding or alighting from snowmobile	2-V86.42	2-V86.4
1	2-Person injured while boarding or alighting from dune buggy	2-V86.43	2-V86.4
1	2-Person injured while boarding or alighting from military vehicle	2-V86.44	2-V86.4
1	2-Person injured while boarding or alighting from a 3- or 4- wheeled all-terrain vehicle (ATV)	2-V86.45	2-V86.4
1	2-Person injured while boarding or alighting from a dirt bike or motor/cross bike	2-V86.46	2-V86.4
1	2-Person injured while boarding or alighting from other special all-terrain or other off-road motor vehicle	2-V86.49	2-V86.4
1	2-Driver of special all-terrain or other off-road motor vehicle injured in nontraffic accident	2-V86.5	2-V86
1	2-Driver of ambulance or fire engine injured in nontraffic accident	2-V86.51	2-V86.5
1	2-Driver of snowmobile injured in nontraffic accident	2-V86.52	2-V86.5
1	2-Driver of dune buggy injured in nontraffic accident	2-V86.53	2-V86.5
1	2-Driver of military vehicle injured in nontraffic accident	2-V86.54	2-V86.5
1	2-Driver of 3- or 4- wheeled all-terrain vehicle (ATV) injured in nontraffic accident	2-V86.55	2-V86.5
1	2-Driver of dirt bike or motor/cross bike injured in nontraffic accident	2-V86.56	2-V86.5
1	2-Driver of other special all-terrain or other off-road motor vehicle injured in nontraffic accident	2-V86.59	2-V86.5
1	2-Passenger of special all-terrain or other off-road motor vehicle injured in nontraffic accident	2-V86.6	2-V86
1	2-Passenger of ambulance or fire engine injured in nontraffic accident	2-V86.61	2-V86.6
1	2-Passenger of snowmobile injured in nontraffic accident	2-V86.62	2-V86.6
1	2-Passenger of dune buggy injured in nontraffic accident	2-V86.63	2-V86.6
1	2-Passenger of military vehicle injured in nontraffic accident	2-V86.64	2-V86.6
1	2-Passenger of 3- or 4- wheeled all-terrain vehicle (ATV) injured in nontraffic accident	2-V86.65	2-V86.6
1	2-Passenger of dirt bike or motor/cross bike injured in nontraffic accident	2-V86.66	2-V86.6
1	2-Passenger of other special all-terrain or other off-road motor vehicle injured in nontraffic accident	2-V86.69	2-V86.6
1	2-Person on outside of special all-terrain or other off-road motor vehicle injured in nontraffic accident	2-V86.7	2-V86
1	2-Person on outside of ambulance or fire engine injured in nontraffic accident	2-V86.71	2-V86.7
1	2-Person on outside of snowmobile injured in nontraffic accident	2-V86.72	2-V86.7
1	2-Person on outside of dune buggy injured in nontraffic accident	2-V86.73	2-V86.7
1	2-Person on outside of military vehicle injured in nontraffic accident	2-V86.74	2-V86.7
1	2-Person on outside of 3- or 4- wheeled all-terrain vehicle (ATV) injured in nontraffic accident	2-V86.75	2-V86.7
1	2-Person on outside of dirt bike or motor/cross bike injured in nontraffic accident	2-V86.76	2-V86.7
1	2-Person on outside of other special all-terrain or other off-road motor vehicles injured in nontraffic accident	2-V86.79	2-V86.7
1	2-Unspecified occupant of special all-terrain or other off-road motor vehicle injured in nontraffic accident	2-V86.9	2-V86
1	2-Unspecified occupant of ambulance or fire engine injured in nontraffic accident	2-V86.91	2-V86.9
1	2-Unspecified occupant of snowmobile injured in nontraffic accident	2-V86.92	2-V86.9
1	2-Unspecified occupant of dune buggy injured in nontraffic accident	2-V86.93	2-V86.9
1	2-Unspecified occupant of military vehicle injured in nontraffic accident	2-V86.94	2-V86.9
1	2-Unspecified occupant of 3- or 4- wheeled all-terrain vehicle (ATV) injured in nontraffic accident	2-V86.95	2-V86.9
1	2-Unspecified occupant of dirt bike or motor/cross bike injured in nontraffic accident	2-V86.96	2-V86.9
1	2-Unspecified occupant of other special all-terrain or other off-road motor vehicle injured in nontraffic accident	2-V86.99	2-V86.9
1	2-Traffic accident of specified type but victim's mode of transport unknown	2-V87	2-V80-V89
1	2-Person injured in collision between car and two- or three-wheeled powered vehicle (traffic)	2-V87.0	2-V87
1	2-Person injured in collision between other motor vehicle and two- or three-wheeled motor vehicle (traffic)	2-V87.1	2-V87
1	2-Person injured in collision between car and pick-up truck or van (traffic)	2-V87.2	2-V87
1	2-Person injured in collision between car and bus (traffic)	2-V87.3	2-V87
1	2-Person injured in collision between car and heavy transport vehicle (traffic)	2-V87.4	2-V87
1	2-Person injured in collision between heavy transport vehicle and bus (traffic)	2-V87.5	2-V87
1	2-Person injured in collision between railway train or railway vehicle and car (traffic)	2-V87.6	2-V87
1	2-Person injured in collision between other specified motor vehicles (traffic)	2-V87.7	2-V87
1	2-Person injured in other specified noncollision transport accidents involving motor vehicle (traffic)	2-V87.8	2-V87
1	2-Person injured in other specified (collision)(noncollision) transport accidents involving nonmotor vehicle (traffic)	2-V87.9	2-V87
1	2-Nontraffic accident of specified type but victim's mode of transport unknown	2-V88	2-V80-V89
1	2-Person injured in collision between car and two- or three-wheeled motor vehicle, nontraffic	2-V88.0	2-V88
1	2-Person injured in collision between other motor vehicle and two- or three-wheeled motor vehicle, nontraffic	2-V88.1	2-V88
1	2-Person injured in collision between car and pick-up truck or van, nontraffic	2-V88.2	2-V88
1	2-Person injured in collision between car and bus, nontraffic	2-V88.3	2-V88
1	2-Person injured in collision between car and heavy transport vehicle, nontraffic	2-V88.4	2-V88
1	2-Person injured in collision between heavy transport vehicle and bus, nontraffic	2-V88.5	2-V88
1	2-Person injured in collision between railway train or railway vehicle and car, nontraffic	2-V88.6	2-V88
1	2-Person injured in collision between other specified motor vehicle, nontraffic	2-V88.7	2-V88
1	2-Person injured in other specified noncollision transport accidents involving motor vehicle, nontraffic	2-V88.8	2-V88
1	2-Person injured in other specified (collision)(noncollision) transport accidents involving nonmotor vehicle, nontraffic	2-V88.9	2-V88
1	2-Motor- or nonmotor-vehicle accident, type of vehicle unspecified	2-V89	2-V80-V89
1	2-Person injured in unspecified motor-vehicle accident, nontraffic	2-V89.0	2-V89
1	2-Person injured in unspecified nonmotor-vehicle accident, nontraffic	2-V89.1	2-V89
1	2-Person injured in unspecified motor-vehicle accident, traffic	2-V89.2	2-V89
1	2-Person injured in unspecified nonmotor-vehicle accident, traffic	2-V89.3	2-V89
1	2-Person injured in unspecified vehicle accident	2-V89.9	2-V89
1	2-Water transport accidents	2-V90-V94	2-V00-Y99
1	2-Drowning and submersion due to accident to watercraft	2-V90	2-V90-V94
1	2-Drowning and submersion due to watercraft overturning	2-V90.0	2-V90
1	2-Drowning and submersion due to merchant ship overturning	2-V90.00	2-V90.0
1	2-Drowning and submersion due to passenger ship overturning	2-V90.01	2-V90.0
1	2-Drowning and submersion due to fishing boat overturning	2-V90.02	2-V90.0
1	2-Drowning and submersion due to other powered watercraft overturning	2-V90.03	2-V90.0
1	2-Drowning and submersion due to sailboat overturning	2-V90.04	2-V90.0
1	2-Drowning and submersion due to canoe or kayak overturning	2-V90.05	2-V90.0
1	2-Drowning and submersion due to (nonpowered) inflatable craft overturning	2-V90.06	2-V90.0
1	2-Drowning and submersion due to other unpowered watercraft overturning	2-V90.08	2-V90.0
1	2-Drowning and submersion due to unspecified watercraft overturning	2-V90.09	2-V90.0
1	2-Drowning and submersion due to watercraft sinking	2-V90.1	2-V90
1	2-Drowning and submersion due to merchant ship sinking	2-V90.10	2-V90.1
1	2-Drowning and submersion due to passenger ship sinking	2-V90.11	2-V90.1
1	2-Drowning and submersion due to fishing boat sinking	2-V90.12	2-V90.1
1	2-Drowning and submersion due to other powered watercraft sinking	2-V90.13	2-V90.1
1	2-Drowning and submersion due to sailboat sinking	2-V90.14	2-V90.1
1	2-Drowning and submersion due to canoe or kayak sinking	2-V90.15	2-V90.1
1	2-Drowning and submersion due to (nonpowered) inflatable craft sinking	2-V90.16	2-V90.1
1	2-Drowning and submersion due to other unpowered watercraft sinking	2-V90.18	2-V90.1
1	2-Drowning and submersion due to unspecified watercraft sinking	2-V90.19	2-V90.1
1	2-Drowning and submersion due to falling or jumping from burning watercraft	2-V90.2	2-V90
1	2-Drowning and submersion due to falling or jumping from burning merchant ship	2-V90.20	2-V90.2
1	2-Drowning and submersion due to falling or jumping from burning passenger ship	2-V90.21	2-V90.2
1	2-Drowning and submersion due to falling or jumping from burning fishing boat	2-V90.22	2-V90.2
1	2-Drowning and submersion due to falling or jumping from other burning powered watercraft	2-V90.23	2-V90.2
1	2-Drowning and submersion due to falling or jumping from burning sailboat	2-V90.24	2-V90.2
1	2-Drowning and submersion due to falling or jumping from burning canoe or kayak	2-V90.25	2-V90.2
1	2-Drowning and submersion due to falling or jumping from burning (nonpowered) inflatable craft	2-V90.26	2-V90.2
1	2-Drowning and submersion due to falling or jumping from burning water-skis	2-V90.27	2-V90.2
1	2-Drowning and submersion due to falling or jumping from other burning unpowered watercraft	2-V90.28	2-V90.2
1	2-Drowning and submersion due to falling or jumping from unspecified burning watercraft	2-V90.29	2-V90.2
1	2-Drowning and submersion due to falling or jumping from crushed watercraft	2-V90.3	2-V90
1	2-Drowning and submersion due to falling or jumping from crushed merchant ship	2-V90.30	2-V90.3
1	2-Drowning and submersion due to falling or jumping from crushed passenger ship	2-V90.31	2-V90.3
1	2-Drowning and submersion due to falling or jumping from crushed fishing boat	2-V90.32	2-V90.3
1	2-Drowning and submersion due to falling or jumping from other crushed powered watercraft	2-V90.33	2-V90.3
1	2-Drowning and submersion due to falling or jumping from crushed sailboat	2-V90.34	2-V90.3
1	2-Drowning and submersion due to falling or jumping from crushed canoe or kayak	2-V90.35	2-V90.3
1	2-Drowning and submersion due to falling or jumping from crushed (nonpowered) inflatable craft	2-V90.36	2-V90.3
1	2-Drowning and submersion due to falling or jumping from crushed water-skis	2-V90.37	2-V90.3
1	2-Drowning and submersion due to falling or jumping from other crushed unpowered watercraft	2-V90.38	2-V90.3
1	2-Drowning and submersion due to falling or jumping from crushed unspecified watercraft	2-V90.39	2-V90.3
1	2-Drowning and submersion due to other accident to watercraft	2-V90.8	2-V90
1	2-Drowning and submersion due to other accident to merchant ship	2-V90.80	2-V90.8
1	2-Drowning and submersion due to other accident to passenger ship	2-V90.81	2-V90.8
1	2-Drowning and submersion due to other accident to fishing boat	2-V90.82	2-V90.8
1	2-Drowning and submersion due to other accident to other powered watercraft	2-V90.83	2-V90.8
1	2-Drowning and submersion due to other accident to sailboat	2-V90.84	2-V90.8
1	2-Drowning and submersion due to other accident to canoe or kayak	2-V90.85	2-V90.8
1	2-Drowning and submersion due to other accident to (nonpowered) inflatable craft	2-V90.86	2-V90.8
1	2-Drowning and submersion due to other accident to water-skis	2-V90.87	2-V90.8
1	2-Drowning and submersion due to other accident to other unpowered watercraft	2-V90.88	2-V90.8
1	2-Drowning and submersion due to other accident to unspecified watercraft	2-V90.89	2-V90.8
1	2-Other injury due to accident to watercraft	2-V91	2-V90-V94
1	2-Burn due to watercraft on fire	2-V91.0	2-V91
1	2-Burn due to merchant ship on fire	2-V91.00	2-V91.0
1	2-Burn due to passenger ship on fire	2-V91.01	2-V91.0
1	2-Burn due to fishing boat on fire	2-V91.02	2-V91.0
1	2-Burn due to other powered watercraft on fire	2-V91.03	2-V91.0
1	2-Burn due to sailboat on fire	2-V91.04	2-V91.0
1	2-Burn due to canoe or kayak on fire	2-V91.05	2-V91.0
1	2-Burn due to (nonpowered) inflatable craft on fire	2-V91.06	2-V91.0
1	2-Burn due to water-skis on fire	2-V91.07	2-V91.0
1	2-Burn due to other unpowered watercraft on fire	2-V91.08	2-V91.0
1	2-Burn due to unspecified watercraft on fire	2-V91.09	2-V91.0
1	2-Crushed between watercraft and other watercraft or other object due to collision	2-V91.1	2-V91
1	2-Crushed between merchant ship and other watercraft or other object due to collision	2-V91.10	2-V91.1
1	2-Crushed between passenger ship and other watercraft or other object due to collision	2-V91.11	2-V91.1
1	2-Crushed between fishing boat and other watercraft or other object due to collision	2-V91.12	2-V91.1
1	2-Crushed between other powered watercraft and other watercraft or other object due to collision	2-V91.13	2-V91.1
1	2-Crushed between sailboat and other watercraft or other object due to collision	2-V91.14	2-V91.1
1	2-Crushed between canoe or kayak and other watercraft or other object due to collision	2-V91.15	2-V91.1
1	2-Crushed between (nonpowered) inflatable craft and other watercraft or other object due to collision	2-V91.16	2-V91.1
1	2-Crushed between other unpowered watercraft and other watercraft or other object due to collision	2-V91.18	2-V91.1
1	2-Crushed between unspecified watercraft and other watercraft or other object due to collision	2-V91.19	2-V91.1
1	2-Fall due to collision between watercraft and other watercraft or other object	2-V91.2	2-V91
1	2-Fall due to collision between merchant ship and other watercraft or other object	2-V91.20	2-V91.2
1	2-Fall due to collision between passenger ship and other watercraft or other object	2-V91.21	2-V91.2
1	2-Fall due to collision between fishing boat and other watercraft or other object	2-V91.22	2-V91.2
1	2-Fall due to collision between other powered watercraft and other watercraft or other object	2-V91.23	2-V91.2
1	2-Fall due to collision between sailboat and other watercraft or other object	2-V91.24	2-V91.2
1	2-Fall due to collision between canoe or kayak and other watercraft or other object	2-V91.25	2-V91.2
1	2-Fall due to collision between (nonpowered) inflatable craft and other watercraft or other object	2-V91.26	2-V91.2
1	2-Fall due to collision between unspecified watercraft and other watercraft or other object	2-V91.29	2-V91.2
1	2-Hit or struck by falling object due to accident to watercraft	2-V91.3	2-V91
1	2-Hit or struck by falling object due to accident to merchant ship	2-V91.30	2-V91.3
1	2-Hit or struck by falling object due to accident to passenger ship	2-V91.31	2-V91.3
1	2-Hit or struck by falling object due to accident to fishing boat	2-V91.32	2-V91.3
1	2-Hit or struck by falling object due to accident to other powered watercraft	2-V91.33	2-V91.3
1	2-Hit or struck by falling object due to accident to sailboat	2-V91.34	2-V91.3
1	2-Hit or struck by falling object due to accident to canoe or kayak	2-V91.35	2-V91.3
1	2-Hit or struck by falling object due to accident to (nonpowered) inflatable craft	2-V91.36	2-V91.3
1	2-Hit or struck by falling object due to accident to water-skis	2-V91.37	2-V91.3
1	2-Hit or struck by falling object due to accident to other unpowered watercraft	2-V91.38	2-V91.3
1	2-Hit or struck by falling object due to accident to unspecified watercraft	2-V91.39	2-V91.3
1	2-Other injury due to other accident to watercraft	2-V91.8	2-V91
1	2-Other injury due to other accident to merchant ship	2-V91.80	2-V91.8
1	2-Other injury due to other accident to passenger ship	2-V91.81	2-V91.8
1	2-Other injury due to other accident to fishing boat	2-V91.82	2-V91.8
1	2-Other injury due to other accident to other powered watercraft	2-V91.83	2-V91.8
1	2-Other injury due to other accident to sailboat	2-V91.84	2-V91.8
1	2-Other injury due to other accident to canoe or kayak	2-V91.85	2-V91.8
1	2-Other injury due to other accident to (nonpowered) inflatable craft	2-V91.86	2-V91.8
1	2-Other injury due to other accident to water-skis	2-V91.87	2-V91.8
1	2-Other injury due to other accident to other unpowered watercraft	2-V91.88	2-V91.8
1	2-Other injury due to other accident to unspecified watercraft	2-V91.89	2-V91.8
1	2-Drowning and submersion due to accident on board watercraft, without accident to watercraft	2-V92	2-V90-V94
1	2-Drowning and submersion due to fall off watercraft	2-V92.0	2-V92
1	2-Drowning and submersion due to fall off merchant ship	2-V92.00	2-V92.0
1	2-Drowning and submersion due to fall off passenger ship	2-V92.01	2-V92.0
1	2-Drowning and submersion due to fall off fishing boat	2-V92.02	2-V92.0
1	2-Drowning and submersion due to fall off other powered watercraft	2-V92.03	2-V92.0
1	2-Drowning and submersion due to fall off sailboat	2-V92.04	2-V92.0
1	2-Drowning and submersion due to fall off canoe or kayak	2-V92.05	2-V92.0
1	2-Drowning and submersion due to fall off (nonpowered) inflatable craft	2-V92.06	2-V92.0
1	2-Drowning and submersion due to fall off water-skis	2-V92.07	2-V92.0
1	2-Drowning and submersion due to fall off other unpowered watercraft	2-V92.08	2-V92.0
1	2-Drowning and submersion due to fall off unspecified watercraft	2-V92.09	2-V92.0
1	2-Drowning and submersion due to being thrown overboard by motion of watercraft	2-V92.1	2-V92
1	2-Drowning and submersion due to being thrown overboard by motion of merchant ship	2-V92.10	2-V92.1
1	2-Drowning and submersion due to being thrown overboard by motion of passenger ship	2-V92.11	2-V92.1
1	2-Drowning and submersion due to being thrown overboard by motion of fishing boat	2-V92.12	2-V92.1
1	2-Drowning and submersion due to being thrown overboard by motion of other powered watercraft	2-V92.13	2-V92.1
1	2-Drowning and submersion due to being thrown overboard by motion of sailboat	2-V92.14	2-V92.1
1	2-Drowning and submersion due to being thrown overboard by motion of canoe or kayak	2-V92.15	2-V92.1
1	2-Drowning and submersion due to being thrown overboard by motion of (nonpowered) inflatable craft	2-V92.16	2-V92.1
1	2-Drowning and submersion due to being thrown overboard by motion of unspecified watercraft	2-V92.19	2-V92.1
1	2-Drowning and submersion due to being washed overboard from watercraft	2-V92.2	2-V92
1	2-Drowning and submersion due to being washed overboard from merchant ship	2-V92.20	2-V92.2
1	2-Drowning and submersion due to being washed overboard from passenger ship	2-V92.21	2-V92.2
1	2-Drowning and submersion due to being washed overboard from fishing boat	2-V92.22	2-V92.2
1	2-Drowning and submersion due to being washed overboard from other powered watercraft	2-V92.23	2-V92.2
1	2-Drowning and submersion due to being washed overboard from sailboat	2-V92.24	2-V92.2
1	2-Drowning and submersion due to being washed overboard from canoe or kayak	2-V92.25	2-V92.2
1	2-Drowning and submersion due to being washed overboard from (nonpowered) inflatable craft	2-V92.26	2-V92.2
1	2-Drowning and submersion due to being washed overboard from water-skis	2-V92.27	2-V92.2
1	2-Drowning and submersion due to being washed overboard from other unpowered watercraft	2-V92.28	2-V92.2
1	2-Drowning and submersion due to being washed overboard from unspecified watercraft	2-V92.29	2-V92.2
1	2-Other injury due to accident on board watercraft, without accident to watercraft	2-V93	2-V90-V94
1	2-Burn due to localized fire on board watercraft	2-V93.0	2-V93
1	2-Burn due to localized fire on board merchant vessel	2-V93.00	2-V93.0
1	2-Burn due to localized fire on board passenger vessel	2-V93.01	2-V93.0
1	2-Burn due to localized fire on board fishing boat	2-V93.02	2-V93.0
1	2-Burn due to localized fire on board other powered watercraft	2-V93.03	2-V93.0
1	2-Burn due to localized fire on board sailboat	2-V93.04	2-V93.0
1	2-Burn due to localized fire on board unspecified watercraft	2-V93.09	2-V93.0
1	2-Other burn on board watercraft	2-V93.1	2-V93
1	2-Other burn on board merchant vessel	2-V93.10	2-V93.1
1	2-Other burn on board passenger vessel	2-V93.11	2-V93.1
1	2-Other burn on board fishing boat	2-V93.12	2-V93.1
1	2-Other burn on board other powered watercraft	2-V93.13	2-V93.1
1	2-Other burn on board sailboat	2-V93.14	2-V93.1
1	2-Other burn on board unspecified watercraft	2-V93.19	2-V93.1
1	2-Heat exposure on board watercraft	2-V93.2	2-V93
1	2-Heat exposure on board merchant ship	2-V93.20	2-V93.2
1	2-Heat exposure on board passenger ship	2-V93.21	2-V93.2
1	2-Heat exposure on board fishing boat	2-V93.22	2-V93.2
1	2-Heat exposure on board other powered watercraft	2-V93.23	2-V93.2
1	2-Heat exposure on board sailboat	2-V93.24	2-V93.2
1	2-Heat exposure on board unspecified watercraft	2-V93.29	2-V93.2
1	2-Fall on board watercraft	2-V93.3	2-V93
1	2-Fall on board merchant ship	2-V93.30	2-V93.3
1	2-Fall on board passenger ship	2-V93.31	2-V93.3
1	2-Fall on board fishing boat	2-V93.32	2-V93.3
1	2-Fall on board other powered watercraft	2-V93.33	2-V93.3
1	2-Fall on board sailboat	2-V93.34	2-V93.3
1	2-Fall on board canoe or kayak	2-V93.35	2-V93.3
1	2-Fall on board (nonpowered) inflatable craft	2-V93.36	2-V93.3
1	2-Fall on board other unpowered watercraft	2-V93.38	2-V93.3
1	2-Fall on board unspecified watercraft	2-V93.39	2-V93.3
1	2-Struck by falling object on board watercraft	2-V93.4	2-V93
1	2-Struck by falling object on merchant ship	2-V93.40	2-V93.4
1	2-Struck by falling object on passenger ship	2-V93.41	2-V93.4
1	2-Struck by falling object on fishing boat	2-V93.42	2-V93.4
1	2-Struck by falling object on other powered watercraft	2-V93.43	2-V93.4
1	2-Struck by falling object on sailboat	2-V93.44	2-V93.4
1	2-Struck by falling object on other unpowered watercraft	2-V93.48	2-V93.4
1	2-Struck by falling object on unspecified watercraft	2-V93.49	2-V93.4
1	2-Explosion on board watercraft	2-V93.5	2-V93
1	2-Explosion on board merchant ship	2-V93.50	2-V93.5
1	2-Explosion on board passenger ship	2-V93.51	2-V93.5
1	2-Explosion on board fishing boat	2-V93.52	2-V93.5
1	2-Explosion on board other powered watercraft	2-V93.53	2-V93.5
1	2-Explosion on board sailboat	2-V93.54	2-V93.5
1	2-Explosion on board unspecified watercraft	2-V93.59	2-V93.5
1	2-Machinery accident on board watercraft	2-V93.6	2-V93
1	2-Machinery accident on board merchant ship	2-V93.60	2-V93.6
1	2-Machinery accident on board passenger ship	2-V93.61	2-V93.6
1	2-Machinery accident on board fishing boat	2-V93.62	2-V93.6
1	2-Machinery accident on board other powered watercraft	2-V93.63	2-V93.6
1	2-Machinery accident on board sailboat	2-V93.64	2-V93.6
1	2-Machinery accident on board unspecified watercraft	2-V93.69	2-V93.6
1	2-Other injury due to other accident on board watercraft	2-V93.8	2-V93
1	2-Other injury due to other accident on board merchant ship	2-V93.80	2-V93.8
1	2-Other injury due to other accident on board passenger ship	2-V93.81	2-V93.8
1	2-Other injury due to other accident on board fishing boat	2-V93.82	2-V93.8
1	2-Other injury due to other accident on board other powered watercraft	2-V93.83	2-V93.8
1	2-Other injury due to other accident on board sailboat	2-V93.84	2-V93.8
1	2-Other injury due to other accident on board canoe or kayak	2-V93.85	2-V93.8
1	2-Other injury due to other accident on board (nonpowered) inflatable craft	2-V93.86	2-V93.8
1	2-Other injury due to other accident on board water-skis	2-V93.87	2-V93.8
1	2-Other injury due to other accident on board other unpowered watercraft	2-V93.88	2-V93.8
1	2-Other injury due to other accident on board unspecified watercraft	2-V93.89	2-V93.8
1	2-Other and unspecified water transport accidents	2-V94	2-V90-V94
1	2-Hitting object or bottom of body of water due to fall from watercraft	2-V94.0	2-V94
1	2-Bather struck by watercraft	2-V94.1	2-V94
1	2-Bather struck by powered watercraft	2-V94.11	2-V94.1
1	2-Bather struck by nonpowered watercraft	2-V94.12	2-V94.1
1	2-Rider of nonpowered watercraft struck by other watercraft	2-V94.2	2-V94
1	2-Rider of nonpowered watercraft struck by other nonpowered watercraft	2-V94.21	2-V94.2
1	2-Rider of nonpowered watercraft struck by powered watercraft	2-V94.22	2-V94.2
1	2-Injury to rider of (inflatable) watercraft being pulled behind other watercraft	2-V94.3	2-V94
1	2-Injury to rider of (inflatable) recreational watercraft being pulled behind other watercraft	2-V94.31	2-V94.3
1	2-Injury to rider of non-recreational watercraft being pulled behind other watercraft	2-V94.32	2-V94.3
1	2-Injury to barefoot water-skier	2-V94.4	2-V94
1	2-Other water transport accident	2-V94.8	2-V94
1	2-Water transport accident involving military watercraft	2-V94.81	2-V94.8
1	2-Civilian watercraft involved in water transport accident with military watercraft	2-V94.810	2-V94.81
1	2-Civilian in water injured by military watercraft	2-V94.811	2-V94.81
1	2-Other water transport accident involving military watercraft	2-V94.818	2-V94.81
1	2-Other water transport accident	2-V94.89	2-V94.8
1	2-Unspecified water transport accident	2-V94.9	2-V94
1	2-Air and space transport accidents	2-V95-V97	2-V00-Y99
1	2-Accident to powered aircraft causing injury to occupant	2-V95	2-V95-V97
1	2-Helicopter accident injuring occupant	2-V95.0	2-V95
1	2-Unspecified helicopter accident injuring occupant	2-V95.00	2-V95.0
1	2-Helicopter crash injuring occupant	2-V95.01	2-V95.0
1	2-Forced landing of helicopter injuring occupant	2-V95.02	2-V95.0
1	2-Helicopter collision injuring occupant	2-V95.03	2-V95.0
1	2-Helicopter fire injuring occupant	2-V95.04	2-V95.0
1	2-Helicopter explosion injuring occupant	2-V95.05	2-V95.0
1	2-Other helicopter accident injuring occupant	2-V95.09	2-V95.0
1	2-Ultralight, microlight or powered-glider accident injuring occupant	2-V95.1	2-V95
1	2-Unspecified ultralight, microlight or powered-glider accident injuring occupant	2-V95.10	2-V95.1
1	2-Ultralight, microlight or powered-glider crash injuring occupant	2-V95.11	2-V95.1
1	2-Forced landing of ultralight, microlight or powered-glider injuring occupant	2-V95.12	2-V95.1
1	2-Ultralight, microlight or powered-glider collision injuring occupant	2-V95.13	2-V95.1
1	2-Ultralight, microlight or powered-glider fire injuring occupant	2-V95.14	2-V95.1
1	2-Ultralight, microlight or powered-glider explosion injuring occupant	2-V95.15	2-V95.1
1	2-Other ultralight, microlight or powered-glider accident injuring occupant	2-V95.19	2-V95.1
1	2-Other private fixed-wing aircraft accident injuring occupant	2-V95.2	2-V95
1	2-Unspecified accident to other private fixed-wing aircraft, injuring occupant	2-V95.20	2-V95.2
1	2-Other private fixed-wing aircraft crash injuring occupant	2-V95.21	2-V95.2
1	2-Forced landing of other private fixed-wing aircraft injuring occupant	2-V95.22	2-V95.2
1	2-Other private fixed-wing aircraft collision injuring occupant	2-V95.23	2-V95.2
1	2-Other private fixed-wing aircraft fire injuring occupant	2-V95.24	2-V95.2
1	2-Other private fixed-wing aircraft explosion injuring occupant	2-V95.25	2-V95.2
1	2-Other accident to other private fixed-wing aircraft injuring occupant	2-V95.29	2-V95.2
1	2-Commercial fixed-wing aircraft accident injuring occupant	2-V95.3	2-V95
1	2-Unspecified accident to commercial fixed-wing aircraft injuring occupant	2-V95.30	2-V95.3
1	2-Commercial fixed-wing aircraft crash injuring occupant	2-V95.31	2-V95.3
1	2-Forced landing of commercial fixed-wing aircraft injuring occupant	2-V95.32	2-V95.3
1	2-Commercial fixed-wing aircraft collision injuring occupant	2-V95.33	2-V95.3
1	2-Commercial fixed-wing aircraft fire injuring occupant	2-V95.34	2-V95.3
1	2-Commercial fixed-wing aircraft explosion injuring occupant	2-V95.35	2-V95.3
1	2-Other accident to commercial fixed-wing aircraft injuring occupant	2-V95.39	2-V95.3
1	2-Spacecraft accident injuring occupant	2-V95.4	2-V95
1	2-Unspecified spacecraft accident injuring occupant	2-V95.40	2-V95.4
1	2-Spacecraft crash injuring occupant	2-V95.41	2-V95.4
1	2-Forced landing of spacecraft injuring occupant	2-V95.42	2-V95.4
1	2-Spacecraft collision injuring occupant	2-V95.43	2-V95.4
1	2-Spacecraft fire injuring occupant	2-V95.44	2-V95.4
1	2-Spacecraft explosion injuring occupant	2-V95.45	2-V95.4
1	2-Other spacecraft accident injuring occupant	2-V95.49	2-V95.4
1	2-Other powered aircraft accidents injuring occupant	2-V95.8	2-V95
1	2-Unspecified aircraft accident injuring occupant	2-V95.9	2-V95
1	2-Accident to nonpowered aircraft causing injury to occupant	2-V96	2-V95-V97
1	2-Balloon accident injuring occupant	2-V96.0	2-V96
1	2-Unspecified balloon accident injuring occupant	2-V96.00	2-V96.0
1	2-Balloon crash injuring occupant	2-V96.01	2-V96.0
1	2-Forced landing of balloon injuring occupant	2-V96.02	2-V96.0
1	2-Balloon collision injuring occupant	2-V96.03	2-V96.0
1	2-Balloon fire injuring occupant	2-V96.04	2-V96.0
1	2-Balloon explosion injuring occupant	2-V96.05	2-V96.0
1	2-Other balloon accident injuring occupant	2-V96.09	2-V96.0
1	2-Hang-glider accident injuring occupant	2-V96.1	2-V96
1	2-Unspecified hang-glider accident injuring occupant	2-V96.10	2-V96.1
1	2-Hang-glider crash injuring occupant	2-V96.11	2-V96.1
1	2-Forced landing of hang-glider injuring occupant	2-V96.12	2-V96.1
1	2-Hang-glider collision injuring occupant	2-V96.13	2-V96.1
1	2-Hang-glider fire injuring occupant	2-V96.14	2-V96.1
1	2-Hang-glider explosion injuring occupant	2-V96.15	2-V96.1
1	2-Other hang-glider accident injuring occupant	2-V96.19	2-V96.1
1	2-Glider (nonpowered) accident injuring occupant	2-V96.2	2-V96
1	2-Unspecified glider (nonpowered) accident injuring occupant	2-V96.20	2-V96.2
1	2-Glider (nonpowered) crash injuring occupant	2-V96.21	2-V96.2
1	2-Forced landing of glider (nonpowered) injuring occupant	2-V96.22	2-V96.2
1	2-Glider (nonpowered) collision injuring occupant	2-V96.23	2-V96.2
1	2-Glider (nonpowered) fire injuring occupant	2-V96.24	2-V96.2
1	2-Glider (nonpowered) explosion injuring occupant	2-V96.25	2-V96.2
1	2-Other glider (nonpowered) accident injuring occupant	2-V96.29	2-V96.2
1	2-Other nonpowered-aircraft accidents injuring occupant	2-V96.8	2-V96
1	2-Unspecified nonpowered-aircraft accident injuring occupant	2-V96.9	2-V96
1	2-Other specified air transport accidents	2-V97	2-V95-V97
1	2-Occupant of aircraft injured in other specified air transport accidents	2-V97.0	2-V97
1	2-Person injured while boarding or alighting from aircraft	2-V97.1	2-V97
1	2-Parachutist accident	2-V97.2	2-V97
1	2-Parachutist entangled in object	2-V97.21	2-V97.2
1	2-Parachutist injured on landing	2-V97.22	2-V97.2
1	2-Other parachutist accident	2-V97.29	2-V97.2
1	2-Person on ground injured in air transport accident	2-V97.3	2-V97
1	2-Hit by object falling from aircraft	2-V97.31	2-V97.3
1	2-Injured by rotating propeller	2-V97.32	2-V97.3
1	2-Sucked into jet engine	2-V97.33	2-V97.3
1	2-Other injury to person on ground due to air transport accident	2-V97.39	2-V97.3
1	2-Other air transport accidents, not elsewhere classified	2-V97.8	2-V97
1	2-Air transport accident involving military aircraft	2-V97.81	2-V97.8
1	2-Civilian aircraft involved in air transport accident with military aircraft	2-V97.810	2-V97.81
1	2-Civilian injured by military aircraft	2-V97.811	2-V97.81
1	2-Other air transport accident involving military aircraft	2-V97.818	2-V97.81
1	2-Other air transport accidents, not elsewhere classified	2-V97.89	2-V97.8
1	2-Other and unspecified transport accidents	2-V98-V99	2-V00-Y99
1	2-Other specified transport accidents	2-V98	2-V98-V99
1	2-Accident to, on or involving cable-car, not on rails	2-V98.0	2-V98
1	2-Accident to, on or involving land-yacht	2-V98.1	2-V98
1	2-Accident to, on or involving ice yacht	2-V98.2	2-V98
1	2-Accident to, on or involving ski lift	2-V98.3	2-V98
1	2-Other specified transport accidents	2-V98.8	2-V98
1	2-Unspecified transport accident	2-V99	2-V98-V99
1	2-Other external causes of accidental injury	2-W00-X58	2-V00-Y99
1	2-Slipping, tripping, stumbling and falls	2-W00-W19	2-V00-Y99
1	2-Fall due to ice and snow	2-W00	2-W00-W19
1	2-Fall on same level due to ice and snow	2-W00.0	2-W00
1	2-Fall from stairs and steps due to ice and snow	2-W00.1	2-W00
1	2-Other fall from one level to another due to ice and snow	2-W00.2	2-W00
1	2-Unspecified fall due to ice and snow	2-W00.9	2-W00
1	2-Fall on same level from slipping, tripping and stumbling	2-W01	2-W00-W19
1	2-Fall on same level from slipping, tripping and stumbling without subsequent striking against object	2-W01.0	2-W01
1	2-Fall on same level from slipping, tripping and stumbling with subsequent striking against object	2-W01.1	2-W01
1	2-Fall on same level from slipping, tripping and stumbling with subsequent striking against unspecified object	2-W01.10	2-W01.1
1	2-Fall on same level from slipping, tripping and stumbling with subsequent striking against sharp object	2-W01.11	2-W01.1
1	2-Fall on same level from slipping, tripping and stumbling with subsequent striking against sharp glass	2-W01.110	2-W01.11
1	2-Fall on same level from slipping, tripping and stumbling with subsequent striking against power tool or machine	2-W01.111	2-W01.11
1	2-Fall on same level from slipping, tripping and stumbling with subsequent striking against other sharp object	2-W01.118	2-W01.11
1	2-Fall on same level from slipping, tripping and stumbling with subsequent striking against unspecified sharp object	2-W01.119	2-W01.11
1	2-Fall on same level from slipping, tripping and stumbling with subsequent striking against other object	2-W01.19	2-W01.1
1	2-Fall on same level from slipping, tripping and stumbling with subsequent striking against furniture	2-W01.190	2-W01.19
1	2-Fall on same level from slipping, tripping and stumbling with subsequent striking against other object	2-W01.198	2-W01.19
1	2-Other fall on same level due to collision with another person	2-W03	2-W00-W19
1	2-Fall while being carried or supported by other persons	2-W04	2-W00-W19
1	2-Fall from non-moving wheelchair, nonmotorized scooter and motorized mobility scooter	2-W05	2-W00-W19
1	2-Fall from non-moving wheelchair	2-W05.0	2-W05
1	2-Fall from non-moving nonmotorized scooter	2-W05.1	2-W05
1	2-Fall from non-moving motorized mobility scooter	2-W05.2	2-W05
1	2-Fall from bed	2-W06	2-W00-W19
1	2-Fall from chair	2-W07	2-W00-W19
1	2-Fall from other furniture	2-W08	2-W00-W19
1	2-Fall on and from playground equipment	2-W09	2-W00-W19
1	2-Fall on or from playground slide	2-W09.0	2-W09
1	2-Fall from playground swing	2-W09.1	2-W09
1	2-Fall on or from jungle gym	2-W09.2	2-W09
1	2-Fall on or from other playground equipment	2-W09.8	2-W09
1	2-Fall on and from stairs and steps	2-W10	2-W00-W19
1	2-Fall (on)(from) escalator	2-W10.0	2-W10
1	2-Fall (on)(from) sidewalk curb	2-W10.1	2-W10
1	2-Fall (on)(from) incline	2-W10.2	2-W10
1	2-Fall (on) (from) other stairs and steps	2-W10.8	2-W10
1	2-Fall (on) (from) unspecified stairs and steps	2-W10.9	2-W10
1	2-Fall on and from ladder	2-W11	2-W00-W19
1	2-Fall on and from scaffolding	2-W12	2-W00-W19
1	2-Fall from, out of or through building or structure	2-W13	2-W00-W19
1	2-Fall from, out of or through balcony	2-W13.0	2-W13
1	2-Fall from, out of or through bridge	2-W13.1	2-W13
1	2-Fall from, out of or through roof	2-W13.2	2-W13
1	2-Fall through floor	2-W13.3	2-W13
1	2-Fall from, out of or through window	2-W13.4	2-W13
1	2-Fall from, out of or through other building or structure	2-W13.8	2-W13
1	2-Fall from, out of or through building, not otherwise specified	2-W13.9	2-W13
1	2-Fall from tree	2-W14	2-W00-W19
1	2-Fall from cliff	2-W15	2-W00-W19
1	2-Fall, jump or diving into water	2-W16	2-W00-W19
1	2-Fall into swimming pool	2-W16.0	2-W16
1	2-Fall into swimming pool striking water surface	2-W16.01	2-W16.0
1	2-Fall into swimming pool striking water surface causing drowning and submersion	2-W16.011	2-W16.01
1	2-Fall into swimming pool striking water surface causing other injury	2-W16.012	2-W16.01
1	2-Fall into swimming pool striking bottom	2-W16.02	2-W16.0
1	2-Fall into swimming pool striking bottom causing drowning and submersion	2-W16.021	2-W16.02
1	2-Fall into swimming pool striking bottom causing other injury	2-W16.022	2-W16.02
1	2-Fall into swimming pool striking wall	2-W16.03	2-W16.0
1	2-Fall into swimming pool striking wall causing drowning and submersion	2-W16.031	2-W16.03
1	2-Fall into swimming pool striking wall causing other injury	2-W16.032	2-W16.03
1	2-Fall into natural body of water	2-W16.1	2-W16
1	2-Fall into natural body of water striking water surface	2-W16.11	2-W16.1
1	2-Fall into natural body of water striking water surface causing drowning and submersion	2-W16.111	2-W16.11
1	2-Fall into natural body of water striking water surface causing other injury	2-W16.112	2-W16.11
1	2-Fall into natural body of water striking bottom	2-W16.12	2-W16.1
1	2-Fall into natural body of water striking bottom causing drowning and submersion	2-W16.121	2-W16.12
1	2-Fall into natural body of water striking bottom causing other injury	2-W16.122	2-W16.12
1	2-Fall into natural body of water striking side	2-W16.13	2-W16.1
1	2-Fall into natural body of water striking side causing drowning and submersion	2-W16.131	2-W16.13
1	2-Fall into natural body of water striking side causing other injury	2-W16.132	2-W16.13
1	2-Fall in (into) filled bathtub or bucket of water	2-W16.2	2-W16
1	2-Fall in (into) filled bathtub	2-W16.21	2-W16.2
1	2-Fall in (into) filled bathtub causing drowning and submersion	2-W16.211	2-W16.21
1	2-Fall in (into) filled bathtub causing other injury	2-W16.212	2-W16.21
1	2-Fall in (into) bucket of water	2-W16.22	2-W16.2
1	2-Fall in (into) bucket of water causing drowning and submersion	2-W16.221	2-W16.22
1	2-Fall in (into) bucket of water causing other injury	2-W16.222	2-W16.22
1	2-Fall into other water	2-W16.3	2-W16
1	2-Fall into other water striking water surface	2-W16.31	2-W16.3
1	2-Fall into other water striking water surface causing drowning and submersion	2-W16.311	2-W16.31
1	2-Fall into other water striking water surface causing other injury	2-W16.312	2-W16.31
1	2-Fall into other water striking bottom	2-W16.32	2-W16.3
1	2-Fall into other water striking bottom causing drowning and submersion	2-W16.321	2-W16.32
1	2-Fall into other water striking bottom causing other injury	2-W16.322	2-W16.32
1	2-Fall into other water striking wall	2-W16.33	2-W16.3
1	2-Fall into other water striking wall causing drowning and submersion	2-W16.331	2-W16.33
1	2-Fall into other water striking wall causing other injury	2-W16.332	2-W16.33
1	2-Fall into unspecified water	2-W16.4	2-W16
1	2-Fall into unspecified water causing drowning and submersion	2-W16.41	2-W16.4
1	2-Fall into unspecified water causing other injury	2-W16.42	2-W16.4
1	2-Jumping or diving into swimming pool	2-W16.5	2-W16
1	2-Jumping or diving into swimming pool striking water surface	2-W16.51	2-W16.5
1	2-Jumping or diving into swimming pool striking water surface causing drowning and submersion	2-W16.511	2-W16.51
1	2-Jumping or diving into swimming pool striking water surface causing other injury	2-W16.512	2-W16.51
1	2-Jumping or diving into swimming pool striking bottom	2-W16.52	2-W16.5
1	2-Jumping or diving into swimming pool striking bottom causing drowning and submersion	2-W16.521	2-W16.52
1	2-Jumping or diving into swimming pool striking bottom causing other injury	2-W16.522	2-W16.52
1	2-Jumping or diving into swimming pool striking wall	2-W16.53	2-W16.5
1	2-Jumping or diving into swimming pool striking wall causing drowning and submersion	2-W16.531	2-W16.53
1	2-Jumping or diving into swimming pool striking wall causing other injury	2-W16.532	2-W16.53
1	2-Jumping or diving into natural body of water	2-W16.6	2-W16
1	2-Jumping or diving into natural body of water striking water surface	2-W16.61	2-W16.6
1	2-Jumping or diving into natural body of water striking water surface causing drowning and submersion	2-W16.611	2-W16.61
1	2-Jumping or diving into natural body of water striking water surface causing other injury	2-W16.612	2-W16.61
1	2-Jumping or diving into natural body of water striking bottom	2-W16.62	2-W16.6
1	2-Jumping or diving into natural body of water striking bottom causing drowning and submersion	2-W16.621	2-W16.62
1	2-Jumping or diving into natural body of water striking bottom causing other injury	2-W16.622	2-W16.62
1	2-Jumping or diving from boat	2-W16.7	2-W16
1	2-Jumping or diving from boat striking water surface	2-W16.71	2-W16.7
1	2-Jumping or diving from boat striking water surface causing drowning and submersion	2-W16.711	2-W16.71
1	2-Jumping or diving from boat striking water surface causing other injury	2-W16.712	2-W16.71
1	2-Jumping or diving from boat striking bottom	2-W16.72	2-W16.7
1	2-Jumping or diving from boat striking bottom causing drowning and submersion	2-W16.721	2-W16.72
1	2-Jumping or diving from boat striking bottom causing other injury	2-W16.722	2-W16.72
1	2-Jumping or diving into other water	2-W16.8	2-W16
1	2-Jumping or diving into other water striking water surface	2-W16.81	2-W16.8
1	2-Jumping or diving into other water striking water surface causing drowning and submersion	2-W16.811	2-W16.81
1	2-Jumping or diving into other water striking water surface causing other injury	2-W16.812	2-W16.81
1	2-Jumping or diving into other water striking bottom	2-W16.82	2-W16.8
1	2-Jumping or diving into other water striking bottom causing drowning and submersion	2-W16.821	2-W16.82
1	2-Jumping or diving into other water striking bottom causing other injury	2-W16.822	2-W16.82
1	2-Jumping or diving into other water striking wall	2-W16.83	2-W16.8
1	2-Jumping or diving into other water striking wall causing drowning and submersion	2-W16.831	2-W16.83
1	2-Jumping or diving into other water striking wall causing other injury	2-W16.832	2-W16.83
1	2-Jumping or diving into unspecified water	2-W16.9	2-W16
1	2-Jumping or diving into unspecified water causing drowning and submersion	2-W16.91	2-W16.9
1	2-Jumping or diving into unspecified water causing other injury	2-W16.92	2-W16.9
1	2-Other fall from one level to another	2-W17	2-W00-W19
1	2-Fall into well	2-W17.0	2-W17
1	2-Fall into storm drain or manhole	2-W17.1	2-W17
1	2-Fall into hole	2-W17.2	2-W17
1	2-Fall into empty swimming pool	2-W17.3	2-W17
1	2-Fall from dock	2-W17.4	2-W17
1	2-Other fall from one level to another	2-W17.8	2-W17
1	2-Fall down embankment (hill)	2-W17.81	2-W17.8
1	2-Fall from (out of) grocery cart	2-W17.82	2-W17.8
1	2-Other fall from one level to another	2-W17.89	2-W17.8
1	2-Other slipping, tripping and stumbling and falls	2-W18	2-W00-W19
1	2-Fall due to bumping against object	2-W18.0	2-W18
1	2-Striking against unspecified object with subsequent fall	2-W18.00	2-W18.0
1	2-Striking against sports equipment with subsequent fall	2-W18.01	2-W18.0
1	2-Striking against glass with subsequent fall	2-W18.02	2-W18.0
1	2-Striking against other object with subsequent fall	2-W18.09	2-W18.0
1	2-Fall from or off toilet	2-W18.1	2-W18
1	2-Fall from or off toilet without subsequent striking against object	2-W18.11	2-W18.1
1	2-Fall from or off toilet with subsequent striking against object	2-W18.12	2-W18.1
1	2-Fall in (into) shower or empty bathtub	2-W18.2	2-W18
1	2-Other and unspecified fall on same level	2-W18.3	2-W18
1	2-Fall on same level, unspecified	2-W18.30	2-W18.3
1	2-Fall on same level due to stepping on an object	2-W18.31	2-W18.3
1	2-Other fall on same level	2-W18.39	2-W18.3
1	2-Slipping, tripping and stumbling without falling	2-W18.4	2-W18
1	2-Slipping, tripping and stumbling without falling, unspecified	2-W18.40	2-W18.4
1	2-Slipping, tripping and stumbling without falling due to stepping on object	2-W18.41	2-W18.4
1	2-Slipping, tripping and stumbling without falling due to stepping into hole or opening	2-W18.42	2-W18.4
1	2-Slipping, tripping and stumbling without falling due to stepping from one level to another	2-W18.43	2-W18.4
1	2-Other slipping, tripping and stumbling without falling	2-W18.49	2-W18.4
1	2-Unspecified fall	2-W19	2-W00-W19
1	2-Exposure to inanimate mechanical forces	2-W20-W49	2-V00-Y99
1	2-Struck by thrown, projected or falling object	2-W20	2-W20-W49
1	2-Struck by falling object in cave-in	2-W20.0	2-W20
1	2-Struck by object due to collapse of building	2-W20.1	2-W20
1	2-Other cause of strike by thrown, projected or falling object	2-W20.8	2-W20
1	2-Striking against or struck by sports equipment	2-W21	2-W20-W49
1	2-Struck by hit or thrown ball	2-W21.0	2-W21
1	2-Struck by hit or thrown ball, unspecified type	2-W21.00	2-W21.0
1	2-Struck by football	2-W21.01	2-W21.0
1	2-Struck by soccer ball	2-W21.02	2-W21.0
1	2-Struck by baseball	2-W21.03	2-W21.0
1	2-Struck by golf ball	2-W21.04	2-W21.0
1	2-Struck by basketball	2-W21.05	2-W21.0
1	2-Struck by volleyball	2-W21.06	2-W21.0
1	2-Struck by softball	2-W21.07	2-W21.0
1	2-Struck by other hit or thrown ball	2-W21.09	2-W21.0
1	2-Struck by bat, racquet or club	2-W21.1	2-W21
1	2-Struck by baseball bat	2-W21.11	2-W21.1
1	2-Struck by tennis racquet	2-W21.12	2-W21.1
1	2-Struck by golf club	2-W21.13	2-W21.1
1	2-Struck by other bat, racquet or club	2-W21.19	2-W21.1
1	2-Struck by hockey stick or puck	2-W21.2	2-W21
1	2-Struck by hockey stick	2-W21.21	2-W21.2
1	2-Struck by ice hockey stick	2-W21.210	2-W21.21
1	2-Struck by field hockey stick	2-W21.211	2-W21.21
1	2-Struck by hockey puck	2-W21.22	2-W21.2
1	2-Struck by ice hockey puck	2-W21.220	2-W21.22
1	2-Struck by field hockey puck	2-W21.221	2-W21.22
1	2-Struck by sports foot wear	2-W21.3	2-W21
1	2-Struck by shoe cleats	2-W21.31	2-W21.3
1	2-Struck by skate blades	2-W21.32	2-W21.3
1	2-Struck by other sports foot wear	2-W21.39	2-W21.3
1	2-Striking against diving board	2-W21.4	2-W21
1	2-Striking against or struck by other sports equipment	2-W21.8	2-W21
1	2-Striking against or struck by football helmet	2-W21.81	2-W21.8
1	2-Striking against or struck by other sports equipment	2-W21.89	2-W21.8
1	2-Striking against or struck by unspecified sports equipment	2-W21.9	2-W21
1	2-Striking against or struck by other objects	2-W22	2-W20-W49
1	2-Striking against stationary object	2-W22.0	2-W22
1	2-Walked into wall	2-W22.01	2-W22.0
1	2-Walked into lamppost	2-W22.02	2-W22.0
1	2-Walked into furniture	2-W22.03	2-W22.0
1	2-Striking against wall of swimming pool	2-W22.04	2-W22.0
1	2-Striking against wall of swimming pool causing drowning and submersion	2-W22.041	2-W22.04
1	2-Striking against wall of swimming pool causing other injury	2-W22.042	2-W22.04
1	2-Striking against other stationary object	2-W22.09	2-W22.0
1	2-Striking against or struck by automobile airbag	2-W22.1	2-W22
1	2-Striking against or struck by unspecified automobile airbag	2-W22.10	2-W22.1
1	2-Striking against or struck by driver side automobile airbag	2-W22.11	2-W22.1
1	2-Striking against or struck by front passenger side automobile airbag	2-W22.12	2-W22.1
1	2-Striking against or struck by other automobile airbag	2-W22.19	2-W22.1
1	2-Striking against or struck by other objects	2-W22.8	2-W22
1	2-Caught, crushed, jammed or pinched in or between objects	2-W23	2-W20-W49
1	2-Caught, crushed, jammed, or pinched between moving objects	2-W23.0	2-W23
1	2-Caught, crushed, jammed, or pinched between stationary objects	2-W23.1	2-W23
1	2-Caught, crushed, jammed or pinched between a moving and stationary object	2-W23.2	2-W23
1	2-Contact with lifting and transmission devices, not elsewhere classified	2-W24	2-W20-W49
1	2-Contact with lifting devices, not elsewhere classified	2-W24.0	2-W24
1	2-Contact with transmission devices, not elsewhere classified	2-W24.1	2-W24
1	2-Contact with sharp glass	2-W25	2-W20-W49
1	2-Contact with other sharp objects	2-W26	2-W20-W49
1	2-Contact with knife	2-W26.0	2-W26
1	2-Contact with sword or dagger	2-W26.1	2-W26
1	2-Contact with edge of stiff paper	2-W26.2	2-W26
1	2-Contact with other sharp object(s), not elsewhere classified	2-W26.8	2-W26
1	2-Contact with unspecified sharp object(s)	2-W26.9	2-W26
1	2-Contact with nonpowered hand tool	2-W27	2-W20-W49
1	2-Contact with workbench tool	2-W27.0	2-W27
1	2-Contact with garden tool	2-W27.1	2-W27
1	2-Contact with scissors	2-W27.2	2-W27
1	2-Contact with needle (sewing)	2-W27.3	2-W27
1	2-Contact with kitchen utensil	2-W27.4	2-W27
1	2-Contact with paper-cutter	2-W27.5	2-W27
1	2-Contact with other nonpowered hand tool	2-W27.8	2-W27
1	2-Contact with powered lawn mower	2-W28	2-W20-W49
1	2-Contact with other powered hand tools and household machinery	2-W29	2-W20-W49
1	2-Contact with powered kitchen appliance	2-W29.0	2-W29
1	2-Contact with electric knife	2-W29.1	2-W29
1	2-Contact with other powered household machinery	2-W29.2	2-W29
1	2-Contact with powered garden and outdoor hand tools and machinery	2-W29.3	2-W29
1	2-Contact with nail gun	2-W29.4	2-W29
1	2-Contact with other powered hand tools and household machinery	2-W29.8	2-W29
1	2-Contact with agricultural machinery	2-W30	2-W20-W49
1	2-Contact with combine harvester	2-W30.0	2-W30
1	2-Contact with power take-off devices (PTO)	2-W30.1	2-W30
1	2-Contact with hay derrick	2-W30.2	2-W30
1	2-Contact with grain storage elevator	2-W30.3	2-W30
1	2-Contact with other specified agricultural machinery	2-W30.8	2-W30
1	2-Contact with agricultural transport vehicle in stationary use	2-W30.81	2-W30.8
1	2-Contact with other specified agricultural machinery	2-W30.89	2-W30.8
1	2-Contact with unspecified agricultural machinery	2-W30.9	2-W30
1	2-Contact with other and unspecified machinery	2-W31	2-W20-W49
1	2-Contact with mining and earth-drilling machinery	2-W31.0	2-W31
1	2-Contact with metalworking machines	2-W31.1	2-W31
1	2-Contact with powered woodworking and forming machines	2-W31.2	2-W31
1	2-Contact with prime movers	2-W31.3	2-W31
1	2-Contact with other specified machinery	2-W31.8	2-W31
1	2-Contact with recreational machinery	2-W31.81	2-W31.8
1	2-Contact with other commercial machinery	2-W31.82	2-W31.8
1	2-Contact with special construction vehicle in stationary use	2-W31.83	2-W31.8
1	2-Contact with other specified machinery	2-W31.89	2-W31.8
1	2-Contact with unspecified machinery	2-W31.9	2-W31
1	2-Accidental handgun discharge and malfunction	2-W32	2-W20-W49
1	2-Accidental handgun discharge	2-W32.0	2-W32
1	2-Accidental handgun malfunction	2-W32.1	2-W32
1	2-Accidental rifle, shotgun and larger firearm discharge and malfunction	2-W33	2-W20-W49
1	2-Accidental rifle, shotgun and larger firearm discharge	2-W33.0	2-W33
1	2-Accidental discharge of unspecified larger firearm	2-W33.00	2-W33.0
1	2-Accidental discharge of shotgun	2-W33.01	2-W33.0
1	2-Accidental discharge of hunting rifle	2-W33.02	2-W33.0
1	2-Accidental discharge of machine gun	2-W33.03	2-W33.0
1	2-Accidental discharge of other larger firearm	2-W33.09	2-W33.0
1	2-Accidental rifle, shotgun and larger firearm malfunction	2-W33.1	2-W33
1	2-Accidental malfunction of unspecified larger firearm	2-W33.10	2-W33.1
1	2-Accidental malfunction of shotgun	2-W33.11	2-W33.1
1	2-Accidental malfunction of hunting rifle	2-W33.12	2-W33.1
1	2-Accidental malfunction of machine gun	2-W33.13	2-W33.1
1	2-Accidental malfunction of other larger firearm	2-W33.19	2-W33.1
1	2-Accidental discharge and malfunction from other and unspecified firearms and guns	2-W34	2-W20-W49
1	2-Accidental discharge from other and unspecified firearms and guns	2-W34.0	2-W34
1	2-Accidental discharge from unspecified firearms or gun	2-W34.00	2-W34.0
1	2-Accidental discharge of gas, air or spring-operated guns	2-W34.01	2-W34.0
1	2-Accidental discharge of airgun	2-W34.010	2-W34.01
1	2-Accidental discharge of paintball gun	2-W34.011	2-W34.01
1	2-Accidental discharge of other gas, air or spring-operated gun	2-W34.018	2-W34.01
1	2-Accidental discharge from other specified firearms	2-W34.09	2-W34.0
1	2-Accidental malfunction from other and unspecified firearms and guns	2-W34.1	2-W34
1	2-Accidental malfunction from unspecified firearms or gun	2-W34.10	2-W34.1
1	2-Accidental malfunction of gas, air or spring-operated guns	2-W34.11	2-W34.1
1	2-Accidental malfunction of airgun	2-W34.110	2-W34.11
1	2-Accidental malfunction of paintball gun	2-W34.111	2-W34.11
1	2-Accidental malfunction of other gas, air or spring-operated gun	2-W34.118	2-W34.11
1	2-Accidental malfunction from other specified firearms	2-W34.19	2-W34.1
1	2-Explosion and rupture of boiler	2-W35	2-W20-W49
1	2-Explosion and rupture of gas cylinder	2-W36	2-W20-W49
1	2-Explosion and rupture of aerosol can	2-W36.1	2-W36
1	2-Explosion and rupture of air tank	2-W36.2	2-W36
1	2-Explosion and rupture of pressurized-gas tank	2-W36.3	2-W36
1	2-Explosion and rupture of other gas cylinder	2-W36.8	2-W36
1	2-Explosion and rupture of unspecified gas cylinder	2-W36.9	2-W36
1	2-Explosion and rupture of pressurized tire, pipe or hose	2-W37	2-W20-W49
1	2-Explosion of bicycle tire	2-W37.0	2-W37
1	2-Explosion and rupture of other pressurized tire, pipe or hose	2-W37.8	2-W37
1	2-Explosion and rupture of other specified pressurized devices	2-W38	2-W20-W49
1	2-Discharge of firework	2-W39	2-W20-W49
1	2-Explosion of other materials	2-W40	2-W20-W49
1	2-Explosion of blasting material	2-W40.0	2-W40
1	2-Explosion of explosive gases	2-W40.1	2-W40
1	2-Explosion of other specified explosive materials	2-W40.8	2-W40
1	2-Explosion of unspecified explosive materials	2-W40.9	2-W40
1	2-Exposure to noise	2-W42	2-W20-W49
1	2-Exposure to supersonic waves	2-W42.0	2-W42
1	2-Exposure to other noise	2-W42.9	2-W42
1	2-Foreign body entering into or through a natural orifice	2-W44	2-W20-W49
1	2-Battery entering into or through a natural orifice	2-W44.A	2-W44
1	2-Battery unspecified, entering into or through a natural orifice	2-W44.A0	2-W44.A
1	2-Button battery entering into or through a natural orifice	2-W44.A1	2-W44.A
1	2-Other batteries entering into or through a natural orifice	2-W44.A9	2-W44.A
1	2-Plastic entering into or through a natural orifice	2-W44.B	2-W44
1	2-Plastic object unspecified, entering into or through a natural orifice	2-W44.B0	2-W44.B
1	2-Plastic bead entering into or through a natural orifice	2-W44.B1	2-W44.B
1	2-Plastic coin entering into or through a natural orifice	2-W44.B2	2-W44.B
1	2-Plastic toy and toy part entering into or through a natural orifice	2-W44.B3	2-W44.B
1	2-Plastic jewelry entering into or through a natural orifice	2-W44.B4	2-W44.B
1	2-Plastic bottle entering into or through a natural orifice	2-W44.B5	2-W44.B
1	2-Other plastic object entering into or through a natural orifice	2-W44.B9	2-W44.B
1	2-Glass entering into or through a natural orifice	2-W44.C	2-W44
1	2-Glass unspecified, entering into or through a natural orifice	2-W44.C0	2-W44.C
1	2-Sharp glass entering into or through a natural orifice	2-W44.C1	2-W44.C
1	2-Intact glass entering into or through a natural orifice	2-W44.C2	2-W44.C
1	2-Magnetic metal entering into or through a natural orifice	2-W44.D	2-W44
1	2-Magnetic metal object unspecified, entering into or through a natural orifice	2-W44.D0	2-W44.D
1	2-Magnetic metal bead entering into or through a natural orifice	2-W44.D1	2-W44.D
1	2-Magnetic metal coin entering into or through a natural orifice	2-W44.D2	2-W44.D
1	2-Magnetic metal toy entering into or through a natural orifice	2-W44.D3	2-W44.D
1	2-Magnetic metal jewelry entering into or through a natural orifice	2-W44.D4	2-W44.D
1	2-Other magnetic metal objects entering into or through a natural orifice	2-W44.D9	2-W44.D
1	2-Non-magnetic metal entering into or through a natural orifice	2-W44.E	2-W44
1	2-Non-magnetic metal object unspecified, entering into or through a natural orifice	2-W44.E0	2-W44.E
1	2-Non-magnetic metal bead entering into or through a natural orifice	2-W44.E1	2-W44.E
1	2-Non-magnetic metal coin entering into or through a natural orifice	2-W44.E2	2-W44.E
1	2-Non-magnetic metal toy entering into or through a natural orifice	2-W44.E3	2-W44.E
1	2-Non-magnetic metal jewelry entering into or through a natural orifice	2-W44.E4	2-W44.E
1	2-Other non-magnetic metal objects entering into or through a natural orifice	2-W44.E9	2-W44.E
1	2-Objects of natural or organic material entering into or through a natural orifice	2-W44.F	2-W44
1	2-Objects of natural or organic material unspecified, entering into or through a natural orifice	2-W44.F0	2-W44.F
1	2-Bezoar entering into or through a natural orifice	2-W44.F1	2-W44.F
1	2-Rubber band entering into or through a natural orifice	2-W44.F2	2-W44.F
1	2-Food entering into or through a natural orifice	2-W44.F3	2-W44.F
1	2-Insect entering into or through a natural orifice	2-W44.F4	2-W44.F
1	2-Other object of natural or organic material, entering into or through a natural orifice	2-W44.F9	2-W44.F
1	2-Other non-organic objects entering into or through a natural orifice	2-W44.G	2-W44
1	2-Other non-organic objects unspecified, entering into or through a natural orifice	2-W44.G0	2-W44.G
1	2-Audio device entering into or through a natural orifice	2-W44.G1	2-W44.G
1	2-Combination metal and plastic toy and toy part entering into or through natural orifice	2-W44.G2	2-W44.G
1	2-Combination metal and plastic jewelry entering into or through a natural orifice	2-W44.G3	2-W44.G
1	2-Other non-organic objects entering into or through a natural orifice	2-W44.G9	2-W44.G
1	2-Other sharp object entering into or through a natural orifice	2-W44.H	2-W44
1	2-Other sharp object unspecified, entering into or through a natural orifice	2-W44.H0	2-W44.H
1	2-Needle entering into or through a natural orifice	2-W44.H1	2-W44.H
1	2-Knife, sword or dagger entering into or through a natural orifice	2-W44.H2	2-W44.H
1	2-Other foreign body entering into or through a natural orifice	2-W44.8	2-W44
1	2-Unspecified foreign body entering into or through a natural orifice	2-W44.9	2-W44
1	2-Foreign body or object entering through skin	2-W45	2-W20-W49
1	2-Nail entering through skin	2-W45.0	2-W45
1	2-Other foreign body or object entering through skin	2-W45.8	2-W45
1	2-Contact with hypodermic needle	2-W46	2-W20-W49
1	2-Contact with hypodermic needle	2-W46.0	2-W46
1	2-Contact with contaminated hypodermic needle	2-W46.1	2-W46
1	2-Exposure to other inanimate mechanical forces	2-W49	2-W20-W49
1	2-Item causing external constriction	2-W49.0	2-W49
1	2-Hair causing external constriction	2-W49.01	2-W49.0
1	2-String or thread causing external constriction	2-W49.02	2-W49.0
1	2-Rubber band causing external constriction	2-W49.03	2-W49.0
1	2-Ring or other jewelry causing external constriction	2-W49.04	2-W49.0
1	2-Other specified item causing external constriction	2-W49.09	2-W49.0
1	2-Exposure to other inanimate mechanical forces	2-W49.9	2-W49
1	2-Exposure to animate mechanical forces	2-W50-W64	2-V00-Y99
1	2-Accidental hit, strike, kick, twist, bite or scratch by another person	2-W50	2-W50-W64
1	2-Accidental hit or strike by another person	2-W50.0	2-W50
1	2-Accidental kick by another person	2-W50.1	2-W50
1	2-Accidental twist by another person	2-W50.2	2-W50
1	2-Accidental bite by another person	2-W50.3	2-W50
1	2-Accidental scratch by another person	2-W50.4	2-W50
1	2-Accidental striking against or bumped into by another person	2-W51	2-W50-W64
1	2-Crushed, pushed or stepped on by crowd or human stampede	2-W52	2-W50-W64
1	2-Contact with rodent	2-W53	2-W50-W64
1	2-Contact with mouse	2-W53.0	2-W53
1	2-Bitten by mouse	2-W53.01	2-W53.0
1	2-Other contact with mouse	2-W53.09	2-W53.0
1	2-Contact with rat	2-W53.1	2-W53
1	2-Bitten by rat	2-W53.11	2-W53.1
1	2-Other contact with rat	2-W53.19	2-W53.1
1	2-Contact with squirrel	2-W53.2	2-W53
1	2-Bitten by squirrel	2-W53.21	2-W53.2
1	2-Other contact with squirrel	2-W53.29	2-W53.2
1	2-Contact with other rodent	2-W53.8	2-W53
1	2-Bitten by other rodent	2-W53.81	2-W53.8
1	2-Other contact with other rodent	2-W53.89	2-W53.8
1	2-Contact with dog	2-W54	2-W50-W64
1	2-Bitten by dog	2-W54.0	2-W54
1	2-Struck by dog	2-W54.1	2-W54
1	2-Other contact with dog	2-W54.8	2-W54
1	2-Contact with other mammals	2-W55	2-W50-W64
1	2-Contact with cat	2-W55.0	2-W55
1	2-Bitten by cat	2-W55.01	2-W55.0
1	2-Scratched by cat	2-W55.03	2-W55.0
1	2-Other contact with cat	2-W55.09	2-W55.0
1	2-Contact with horse	2-W55.1	2-W55
1	2-Bitten by horse	2-W55.11	2-W55.1
1	2-Struck by horse	2-W55.12	2-W55.1
1	2-Other contact with horse	2-W55.19	2-W55.1
1	2-Contact with cow	2-W55.2	2-W55
1	2-Bitten by cow	2-W55.21	2-W55.2
1	2-Struck by cow	2-W55.22	2-W55.2
1	2-Other contact with cow	2-W55.29	2-W55.2
1	2-Contact with other hoof stock	2-W55.3	2-W55
1	2-Bitten by other hoof stock	2-W55.31	2-W55.3
1	2-Struck by other hoof stock	2-W55.32	2-W55.3
1	2-Other contact with other hoof stock	2-W55.39	2-W55.3
1	2-Contact with pig	2-W55.4	2-W55
1	2-Bitten by pig	2-W55.41	2-W55.4
1	2-Struck by pig	2-W55.42	2-W55.4
1	2-Other contact with pig	2-W55.49	2-W55.4
1	2-Contact with raccoon	2-W55.5	2-W55
1	2-Bitten by raccoon	2-W55.51	2-W55.5
1	2-Struck by raccoon	2-W55.52	2-W55.5
1	2-Other contact with raccoon	2-W55.59	2-W55.5
1	2-Contact with other mammals	2-W55.8	2-W55
1	2-Bitten by other mammals	2-W55.81	2-W55.8
1	2-Struck by other mammals	2-W55.82	2-W55.8
1	2-Other contact with other mammals	2-W55.89	2-W55.8
1	2-Contact with nonvenomous marine animal	2-W56	2-W50-W64
1	2-Contact with dolphin	2-W56.0	2-W56
1	2-Bitten by dolphin	2-W56.01	2-W56.0
1	2-Struck by dolphin	2-W56.02	2-W56.0
1	2-Other contact with dolphin	2-W56.09	2-W56.0
1	2-Contact with sea lion	2-W56.1	2-W56
1	2-Bitten by sea lion	2-W56.11	2-W56.1
1	2-Struck by sea lion	2-W56.12	2-W56.1
1	2-Other contact with sea lion	2-W56.19	2-W56.1
1	2-Contact with orca	2-W56.2	2-W56
1	2-Bitten by orca	2-W56.21	2-W56.2
1	2-Struck by orca	2-W56.22	2-W56.2
1	2-Other contact with orca	2-W56.29	2-W56.2
1	2-Contact with other marine mammals	2-W56.3	2-W56
1	2-Bitten by other marine mammals	2-W56.31	2-W56.3
1	2-Struck by other marine mammals	2-W56.32	2-W56.3
1	2-Other contact with other marine mammals	2-W56.39	2-W56.3
1	2-Contact with shark	2-W56.4	2-W56
1	2-Bitten by shark	2-W56.41	2-W56.4
1	2-Struck by shark	2-W56.42	2-W56.4
1	2-Other contact with shark	2-W56.49	2-W56.4
1	2-Contact with other fish	2-W56.5	2-W56
1	2-Bitten by other fish	2-W56.51	2-W56.5
1	2-Struck by other fish	2-W56.52	2-W56.5
1	2-Other contact with other fish	2-W56.59	2-W56.5
1	2-Contact with other nonvenomous marine animals	2-W56.8	2-W56
1	2-Bitten by other nonvenomous marine animals	2-W56.81	2-W56.8
1	2-Struck by other nonvenomous marine animals	2-W56.82	2-W56.8
1	2-Other contact with other nonvenomous marine animals	2-W56.89	2-W56.8
1	2-Bitten or stung by nonvenomous insect and other nonvenomous arthropods	2-W57	2-W50-W64
1	2-Contact with crocodile or alligator	2-W58	2-W50-W64
1	2-Contact with alligator	2-W58.0	2-W58
1	2-Bitten by alligator	2-W58.01	2-W58.0
1	2-Struck by alligator	2-W58.02	2-W58.0
1	2-Crushed by alligator	2-W58.03	2-W58.0
1	2-Other contact with alligator	2-W58.09	2-W58.0
1	2-Contact with crocodile	2-W58.1	2-W58
1	2-Bitten by crocodile	2-W58.11	2-W58.1
1	2-Struck by crocodile	2-W58.12	2-W58.1
1	2-Crushed by crocodile	2-W58.13	2-W58.1
1	2-Other contact with crocodile	2-W58.19	2-W58.1
1	2-Contact with other nonvenomous reptiles	2-W59	2-W50-W64
1	2-Contact with nonvenomous lizards	2-W59.0	2-W59
1	2-Bitten by nonvenomous lizards	2-W59.01	2-W59.0
1	2-Struck by nonvenomous lizards	2-W59.02	2-W59.0
1	2-Other contact with nonvenomous lizards	2-W59.09	2-W59.0
1	2-Contact with nonvenomous snakes	2-W59.1	2-W59
1	2-Bitten by nonvenomous snake	2-W59.11	2-W59.1
1	2-Struck by nonvenomous snake	2-W59.12	2-W59.1
1	2-Crushed by nonvenomous snake	2-W59.13	2-W59.1
1	2-Other contact with nonvenomous snake	2-W59.19	2-W59.1
1	2-Contact with turtles	2-W59.2	2-W59
1	2-Bitten by turtle	2-W59.21	2-W59.2
1	2-Struck by turtle	2-W59.22	2-W59.2
1	2-Other contact with turtle	2-W59.29	2-W59.2
1	2-Contact with other nonvenomous reptiles	2-W59.8	2-W59
1	2-Bitten by other nonvenomous reptiles	2-W59.81	2-W59.8
1	2-Struck by other nonvenomous reptiles	2-W59.82	2-W59.8
1	2-Crushed by other nonvenomous reptiles	2-W59.83	2-W59.8
1	2-Other contact with other nonvenomous reptiles	2-W59.89	2-W59.8
1	2-Contact with nonvenomous plant thorns and spines and sharp leaves	2-W60	2-W50-W64
1	2-Contact with birds (domestic) (wild)	2-W61	2-W50-W64
1	2-Contact with parrot	2-W61.0	2-W61
1	2-Bitten by parrot	2-W61.01	2-W61.0
1	2-Struck by parrot	2-W61.02	2-W61.0
1	2-Other contact with parrot	2-W61.09	2-W61.0
1	2-Contact with macaw	2-W61.1	2-W61
1	2-Bitten by macaw	2-W61.11	2-W61.1
1	2-Struck by macaw	2-W61.12	2-W61.1
1	2-Other contact with macaw	2-W61.19	2-W61.1
1	2-Contact with other psittacines	2-W61.2	2-W61
1	2-Bitten by other psittacines	2-W61.21	2-W61.2
1	2-Struck by other psittacines	2-W61.22	2-W61.2
1	2-Other contact with other psittacines	2-W61.29	2-W61.2
1	2-Contact with chicken	2-W61.3	2-W61
1	2-Struck by chicken	2-W61.32	2-W61.3
1	2-Pecked by chicken	2-W61.33	2-W61.3
1	2-Other contact with chicken	2-W61.39	2-W61.3
1	2-Contact with turkey	2-W61.4	2-W61
1	2-Struck by turkey	2-W61.42	2-W61.4
1	2-Pecked by turkey	2-W61.43	2-W61.4
1	2-Other contact with turkey	2-W61.49	2-W61.4
1	2-Contact with goose	2-W61.5	2-W61
1	2-Bitten by goose	2-W61.51	2-W61.5
1	2-Struck by goose	2-W61.52	2-W61.5
1	2-Other contact with goose	2-W61.59	2-W61.5
1	2-Contact with duck	2-W61.6	2-W61
1	2-Bitten by duck	2-W61.61	2-W61.6
1	2-Struck by duck	2-W61.62	2-W61.6
1	2-Other contact with duck	2-W61.69	2-W61.6
1	2-Contact with other birds	2-W61.9	2-W61
1	2-Bitten by other birds	2-W61.91	2-W61.9
1	2-Struck by other birds	2-W61.92	2-W61.9
1	2-Other contact with other birds	2-W61.99	2-W61.9
1	2-Contact with nonvenomous amphibians	2-W62	2-W50-W64
1	2-Contact with nonvenomous frogs	2-W62.0	2-W62
1	2-Contact with nonvenomous toads	2-W62.1	2-W62
1	2-Contact with other nonvenomous amphibians	2-W62.9	2-W62
1	2-Exposure to other animate mechanical forces	2-W64	2-W50-W64
1	2-Accidental non-transport drowning and submersion	2-W65-W74	2-V00-Y99
1	2-Accidental drowning and submersion while in bath-tub	2-W65	2-W65-W74
1	2-Accidental drowning and submersion while in swimming-pool	2-W67	2-W65-W74
1	2-Accidental drowning and submersion while in natural water	2-W69	2-W65-W74
1	2-Other specified cause of accidental non-transport drowning and submersion	2-W73	2-W65-W74
1	2-Unspecified cause of accidental drowning and submersion	2-W74	2-W65-W74
1	2-Exposure to electric current, radiation and extreme ambient air temperature and pressure	2-W85-W99	2-V00-Y99
1	2-Exposure to electric transmission lines	2-W85	2-W85-W99
1	2-Exposure to other specified electric current	2-W86	2-W85-W99
1	2-Exposure to domestic wiring and appliances	2-W86.0	2-W86
1	2-Exposure to industrial wiring, appliances and electrical machinery	2-W86.1	2-W86
1	2-Exposure to other electric current	2-W86.8	2-W86
1	2-Exposure to ionizing radiation	2-W88	2-W85-W99
1	2-Exposure to X-rays	2-W88.0	2-W88
1	2-Exposure to radioactive isotopes	2-W88.1	2-W88
1	2-Exposure to other ionizing radiation	2-W88.8	2-W88
1	2-Exposure to man-made visible and ultraviolet light	2-W89	2-W85-W99
1	2-Exposure to welding light (arc)	2-W89.0	2-W89
1	2-Exposure to tanning bed	2-W89.1	2-W89
1	2-Exposure to other man-made visible and ultraviolet light	2-W89.8	2-W89
1	2-Exposure to unspecified man-made visible and ultraviolet light	2-W89.9	2-W89
1	2-Exposure to other nonionizing radiation	2-W90	2-W85-W99
1	2-Exposure to radiofrequency	2-W90.0	2-W90
1	2-Exposure to infrared radiation	2-W90.1	2-W90
1	2-Exposure to laser radiation	2-W90.2	2-W90
1	2-Exposure to other nonionizing radiation	2-W90.8	2-W90
1	2-Exposure to excessive heat of man-made origin	2-W92	2-W85-W99
1	2-Exposure to excessive cold of man-made origin	2-W93	2-W85-W99
1	2-Contact with or inhalation of dry ice	2-W93.0	2-W93
1	2-Contact with dry ice	2-W93.01	2-W93.0
1	2-Inhalation of dry ice	2-W93.02	2-W93.0
1	2-Contact with or inhalation of liquid air	2-W93.1	2-W93
1	2-Contact with liquid air	2-W93.11	2-W93.1
1	2-Inhalation of liquid air	2-W93.12	2-W93.1
1	2-Prolonged exposure in deep freeze unit or refrigerator	2-W93.2	2-W93
1	2-Exposure to other excessive cold of man-made origin	2-W93.8	2-W93
1	2-Exposure to high and low air pressure and changes in air pressure	2-W94	2-W85-W99
1	2-Exposure to prolonged high air pressure	2-W94.0	2-W94
1	2-Exposure to prolonged low air pressure	2-W94.1	2-W94
1	2-Exposure to residence or prolonged visit at high altitude	2-W94.11	2-W94.1
1	2-Exposure to other prolonged low air pressure	2-W94.12	2-W94.1
1	2-Exposure to rapid changes in air pressure during ascent	2-W94.2	2-W94
1	2-Exposure to reduction in atmospheric pressure while surfacing from deep-water diving	2-W94.21	2-W94.2
1	2-Exposure to reduction in atmospheric pressure while surfacing from underground	2-W94.22	2-W94.2
1	2-Exposure to sudden change in air pressure in aircraft during ascent	2-W94.23	2-W94.2
1	2-Exposure to other rapid changes in air pressure during ascent	2-W94.29	2-W94.2
1	2-Exposure to rapid changes in air pressure during descent	2-W94.3	2-W94
1	2-Exposure to sudden change in air pressure in aircraft during descent	2-W94.31	2-W94.3
1	2-Exposure to high air pressure from rapid descent in water	2-W94.32	2-W94.3
1	2-Exposure to other rapid changes in air pressure during descent	2-W94.39	2-W94.3
1	2-Exposure to other man-made environmental factors	2-W99	2-W85-W99
1	2-Exposure to smoke, fire and flames	2-X00-X08	2-V00-Y99
1	2-Exposure to uncontrolled fire in building or structure	2-X00	2-X00-X08
1	2-Exposure to flames in uncontrolled fire in building or structure	2-X00.0	2-X00
1	2-Exposure to smoke in uncontrolled fire in building or structure	2-X00.1	2-X00
1	2-Injury due to collapse of burning building or structure in uncontrolled fire	2-X00.2	2-X00
1	2-Fall from burning building or structure in uncontrolled fire	2-X00.3	2-X00
1	2-Hit by object from burning building or structure in uncontrolled fire	2-X00.4	2-X00
1	2-Jump from burning building or structure in uncontrolled fire	2-X00.5	2-X00
1	2-Other exposure to uncontrolled fire in building or structure	2-X00.8	2-X00
1	2-Exposure to uncontrolled fire, not in building or structure	2-X01	2-X00-X08
1	2-Exposure to flames in uncontrolled fire, not in building or structure	2-X01.0	2-X01
1	2-Exposure to smoke in uncontrolled fire, not in building or structure	2-X01.1	2-X01
1	2-Fall due to uncontrolled fire, not in building or structure	2-X01.3	2-X01
1	2-Hit by object due to uncontrolled fire, not in building or structure	2-X01.4	2-X01
1	2-Other exposure to uncontrolled fire, not in building or structure	2-X01.8	2-X01
1	2-Exposure to controlled fire in building or structure	2-X02	2-X00-X08
1	2-Exposure to flames in controlled fire in building or structure	2-X02.0	2-X02
1	2-Exposure to smoke in controlled fire in building or structure	2-X02.1	2-X02
1	2-Injury due to collapse of burning building or structure in controlled fire	2-X02.2	2-X02
1	2-Fall from burning building or structure in controlled fire	2-X02.3	2-X02
1	2-Hit by object from burning building or structure in controlled fire	2-X02.4	2-X02
1	2-Jump from burning building or structure in controlled fire	2-X02.5	2-X02
1	2-Other exposure to controlled fire in building or structure	2-X02.8	2-X02
1	2-Exposure to controlled fire, not in building or structure	2-X03	2-X00-X08
1	2-Exposure to flames in controlled fire, not in building or structure	2-X03.0	2-X03
1	2-Exposure to smoke in controlled fire, not in building or structure	2-X03.1	2-X03
1	2-Fall due to controlled fire, not in building or structure	2-X03.3	2-X03
1	2-Hit by object due to controlled fire, not in building or structure	2-X03.4	2-X03
1	2-Other exposure to controlled fire, not in building or structure	2-X03.8	2-X03
1	2-Exposure to ignition of highly flammable material	2-X04	2-X00-X08
1	2-Exposure to ignition or melting of nightwear	2-X05	2-X00-X08
1	2-Exposure to ignition or melting of other clothing and apparel	2-X06	2-X00-X08
1	2-Exposure to ignition of plastic jewelry	2-X06.0	2-X06
1	2-Exposure to melting of plastic jewelry	2-X06.1	2-X06
1	2-Exposure to ignition of other clothing and apparel	2-X06.2	2-X06
1	2-Exposure to melting of other clothing and apparel	2-X06.3	2-X06
1	2-Exposure to other specified smoke, fire and flames	2-X08	2-X00-X08
1	2-Exposure to bed fire	2-X08.0	2-X08
1	2-Exposure to bed fire due to unspecified burning material	2-X08.00	2-X08.0
1	2-Exposure to bed fire due to burning cigarette	2-X08.01	2-X08.0
1	2-Exposure to bed fire due to other burning material	2-X08.09	2-X08.0
1	2-Exposure to sofa fire	2-X08.1	2-X08
1	2-Exposure to sofa fire due to unspecified burning material	2-X08.10	2-X08.1
1	2-Exposure to sofa fire due to burning cigarette	2-X08.11	2-X08.1
1	2-Exposure to sofa fire due to other burning material	2-X08.19	2-X08.1
1	2-Exposure to other furniture fire	2-X08.2	2-X08
1	2-Exposure to other furniture fire due to unspecified burning material	2-X08.20	2-X08.2
1	2-Exposure to other furniture fire due to burning cigarette	2-X08.21	2-X08.2
1	2-Exposure to other furniture fire due to other burning material	2-X08.29	2-X08.2
1	2-Exposure to other specified smoke, fire and flames	2-X08.8	2-X08
1	2-Contact with heat and hot substances	2-X10-X19	2-V00-Y99
1	2-Contact with hot drinks, food, fats and cooking oils	2-X10	2-X10-X19
1	2-Contact with hot drinks	2-X10.0	2-X10
1	2-Contact with hot food	2-X10.1	2-X10
1	2-Contact with fats and cooking oils	2-X10.2	2-X10
1	2-Contact with hot tap-water	2-X11	2-X10-X19
1	2-Contact with hot water in bath or tub	2-X11.0	2-X11
1	2-Contact with running hot water	2-X11.1	2-X11
1	2-Contact with other hot tap-water	2-X11.8	2-X11
1	2-Contact with other hot fluids	2-X12	2-X10-X19
1	2-Contact with steam and other hot vapors	2-X13	2-X10-X19
1	2-Inhalation of steam and other hot vapors	2-X13.0	2-X13
1	2-Other contact with steam and other hot vapors	2-X13.1	2-X13
1	2-Contact with hot air and other hot gases	2-X14	2-X10-X19
1	2-Inhalation of hot air and gases	2-X14.0	2-X14
1	2-Other contact with hot air and other hot gases	2-X14.1	2-X14
1	2-Contact with hot household appliances	2-X15	2-X10-X19
1	2-Contact with hot stove (kitchen)	2-X15.0	2-X15
1	2-Contact with hot toaster	2-X15.1	2-X15
1	2-Contact with hotplate	2-X15.2	2-X15
1	2-Contact with hot saucepan or skillet	2-X15.3	2-X15
1	2-Contact with other hot household appliances	2-X15.8	2-X15
1	2-Contact with hot heating appliances, radiators and pipes	2-X16	2-X10-X19
1	2-Contact with hot engines, machinery and tools	2-X17	2-X10-X19
1	2-Contact with other hot metals	2-X18	2-X10-X19
1	2-Contact with other heat and hot substances	2-X19	2-X10-X19
1	2-Exposure to forces of nature	2-X30-X39	2-V00-Y99
1	2-Exposure to excessive natural heat	2-X30	2-X30-X39
1	2-Exposure to excessive natural cold	2-X31	2-X30-X39
1	2-Exposure to sunlight	2-X32	2-X30-X39
1	2-Earthquake	2-X34	2-X30-X39
1	2-Volcanic eruption	2-X35	2-X30-X39
1	2-Avalanche, landslide and other earth movements	2-X36	2-X30-X39
1	2-Collapse of dam or man-made structure causing earth movement	2-X36.0	2-X36
1	2-Avalanche, landslide, or mudslide	2-X36.1	2-X36
1	2-Cataclysmic storm	2-X37	2-X30-X39
1	2-Hurricane	2-X37.0	2-X37
1	2-Tornado	2-X37.1	2-X37
1	2-Blizzard (snow)(ice)	2-X37.2	2-X37
1	2-Dust storm	2-X37.3	2-X37
1	2-Tidalwave	2-X37.4	2-X37
1	2-Tidal wave due to earthquake or volcanic eruption	2-X37.41	2-X37.4
1	2-Tidal wave due to storm	2-X37.42	2-X37.4
1	2-Tidal wave due to landslide	2-X37.43	2-X37.4
1	2-Other cataclysmic storms	2-X37.8	2-X37
1	2-Unspecified cataclysmic storm	2-X37.9	2-X37
1	2-Flood	2-X38	2-X30-X39
1	2-Exposure to other forces of nature	2-X39	2-X30-X39
1	2-Exposure to natural radiation	2-X39.0	2-X39
1	2-Exposure to radon	2-X39.01	2-X39.0
1	2-Exposure to other natural radiation	2-X39.08	2-X39.0
1	2-Other exposure to forces of nature	2-X39.8	2-X39
1	2-Overexertion and strenuous or repetitive movements	2-X50-X50	2-V00-Y99
1	2-Overexertion and strenuous or repetitive movements	2-X50	2-X50-X50
1	2-Overexertion from strenuous movement or load	2-X50.0	2-X50
1	2-Overexertion from prolonged static or awkward postures	2-X50.1	2-X50
1	2-Overexertion from repetitive movements	2-X50.3	2-X50
1	2-Other and unspecified overexertion or strenuous movements or postures	2-X50.9	2-X50
1	2-Accidental exposure to other specified factors	2-X52-X58	2-V00-Y99
1	2-Prolonged stay in weightless environment	2-X52	2-X52-X58
1	2-Exposure to other specified factors	2-X58	2-X52-X58
1	2-Intentional self-harm	2-X71-X83	2-V00-Y99
1	2-Intentional self-harm by drowning and submersion	2-X71	2-X71-X83
1	2-Intentional self-harm by drowning and submersion while in bathtub	2-X71.0	2-X71
1	2-Intentional self-harm by drowning and submersion while in swimming pool	2-X71.1	2-X71
1	2-Intentional self-harm by drowning and submersion after jump into swimming pool	2-X71.2	2-X71
1	2-Intentional self-harm by drowning and submersion in natural water	2-X71.3	2-X71
1	2-Other intentional self-harm by drowning and submersion	2-X71.8	2-X71
1	2-Intentional self-harm by drowning and submersion, unspecified	2-X71.9	2-X71
1	2-Intentional self-harm by handgun discharge	2-X72	2-X71-X83
1	2-Intentional self-harm by rifle, shotgun and larger firearm discharge	2-X73	2-X71-X83
1	2-Intentional self-harm by shotgun discharge	2-X73.0	2-X73
1	2-Intentional self-harm by hunting rifle discharge	2-X73.1	2-X73
1	2-Intentional self-harm by machine gun discharge	2-X73.2	2-X73
1	2-Intentional self-harm by other larger firearm discharge	2-X73.8	2-X73
1	2-Intentional self-harm by unspecified larger firearm discharge	2-X73.9	2-X73
1	2-Intentional self-harm by other and unspecified firearm and gun discharge	2-X74	2-X71-X83
1	2-Intentional self-harm by gas, air or spring-operated guns	2-X74.0	2-X74
1	2-Intentional self-harm by airgun	2-X74.01	2-X74.0
1	2-Intentional self-harm by paintball gun	2-X74.02	2-X74.0
1	2-Intentional self-harm by other gas, air or spring-operated gun	2-X74.09	2-X74.0
1	2-Intentional self-harm by other firearm discharge	2-X74.8	2-X74
1	2-Intentional self-harm by unspecified firearm discharge	2-X74.9	2-X74
1	2-Intentional self-harm by explosive material	2-X75	2-X71-X83
1	2-Intentional self-harm by smoke, fire and flames	2-X76	2-X71-X83
1	2-Intentional self-harm by steam, hot vapors and hot objects	2-X77	2-X71-X83
1	2-Intentional self-harm by steam or hot vapors	2-X77.0	2-X77
1	2-Intentional self-harm by hot tap water	2-X77.1	2-X77
1	2-Intentional self-harm by other hot fluids	2-X77.2	2-X77
1	2-Intentional self-harm by hot household appliances	2-X77.3	2-X77
1	2-Intentional self-harm by other hot objects	2-X77.8	2-X77
1	2-Intentional self-harm by unspecified hot objects	2-X77.9	2-X77
1	2-Intentional self-harm by sharp object	2-X78	2-X71-X83
1	2-Intentional self-harm by sharp glass	2-X78.0	2-X78
1	2-Intentional self-harm by knife	2-X78.1	2-X78
1	2-Intentional self-harm by sword or dagger	2-X78.2	2-X78
1	2-Intentional self-harm by other sharp object	2-X78.8	2-X78
1	2-Intentional self-harm by unspecified sharp object	2-X78.9	2-X78
1	2-Intentional self-harm by blunt object	2-X79	2-X71-X83
1	2-Intentional self-harm by jumping from a high place	2-X80	2-X71-X83
1	2-Intentional self-harm by jumping or lying in front of moving object	2-X81	2-X71-X83
1	2-Intentional self-harm by jumping or lying in front of motor vehicle	2-X81.0	2-X81
1	2-Intentional self-harm by jumping or lying in front of (subway) train	2-X81.1	2-X81
1	2-Intentional self-harm by jumping or lying in front of other moving object	2-X81.8	2-X81
1	2-Intentional self-harm by crashing of motor vehicle	2-X82	2-X71-X83
1	2-Intentional collision of motor vehicle with other motor vehicle	2-X82.0	2-X82
1	2-Intentional collision of motor vehicle with train	2-X82.1	2-X82
1	2-Intentional collision of motor vehicle with tree	2-X82.2	2-X82
1	2-Other intentional self-harm by crashing of motor vehicle	2-X82.8	2-X82
1	2-Intentional self-harm by other specified means	2-X83	2-X71-X83
1	2-Intentional self-harm by crashing of aircraft	2-X83.0	2-X83
1	2-Intentional self-harm by electrocution	2-X83.1	2-X83
1	2-Intentional self-harm by exposure to extremes of cold	2-X83.2	2-X83
1	2-Intentional self-harm by other specified means	2-X83.8	2-X83
1	2-Assault	2-X92-Y09	2-V00-Y99
1	2-Assault by drowning and submersion	2-X92	2-X92-Y09
1	2-Assault by drowning and submersion while in bathtub	2-X92.0	2-X92
1	2-Assault by drowning and submersion while in swimming pool	2-X92.1	2-X92
1	2-Assault by drowning and submersion after push into swimming pool	2-X92.2	2-X92
1	2-Assault by drowning and submersion in natural water	2-X92.3	2-X92
1	2-Other assault by drowning and submersion	2-X92.8	2-X92
1	2-Assault by drowning and submersion, unspecified	2-X92.9	2-X92
1	2-Assault by handgun discharge	2-X93	2-X92-Y09
1	2-Assault by rifle, shotgun and larger firearm discharge	2-X94	2-X92-Y09
1	2-Assault by shotgun	2-X94.0	2-X94
1	2-Assault by hunting rifle	2-X94.1	2-X94
1	2-Assault by machine gun	2-X94.2	2-X94
1	2-Assault by other larger firearm discharge	2-X94.8	2-X94
1	2-Assault by unspecified larger firearm discharge	2-X94.9	2-X94
1	2-Assault by other and unspecified firearm and gun discharge	2-X95	2-X92-Y09
1	2-Assault by gas, air or spring-operated guns	2-X95.0	2-X95
1	2-Assault by airgun discharge	2-X95.01	2-X95.0
1	2-Assault by paintball gun discharge	2-X95.02	2-X95.0
1	2-Assault by other gas, air or spring-operated gun	2-X95.09	2-X95.0
1	2-Assault by other firearm discharge	2-X95.8	2-X95
1	2-Assault by unspecified firearm discharge	2-X95.9	2-X95
1	2-Assault by explosive material	2-X96	2-X92-Y09
1	2-Assault by antipersonnel bomb	2-X96.0	2-X96
1	2-Assault by gasoline bomb	2-X96.1	2-X96
1	2-Assault by letter bomb	2-X96.2	2-X96
1	2-Assault by fertilizer bomb	2-X96.3	2-X96
1	2-Assault by pipe bomb	2-X96.4	2-X96
1	2-Assault by other specified explosive	2-X96.8	2-X96
1	2-Assault by unspecified explosive	2-X96.9	2-X96
1	2-Assault by smoke, fire and flames	2-X97	2-X92-Y09
1	2-Assault by steam, hot vapors and hot objects	2-X98	2-X92-Y09
1	2-Assault by steam or hot vapors	2-X98.0	2-X98
1	2-Assault by hot tap water	2-X98.1	2-X98
1	2-Assault by hot fluids	2-X98.2	2-X98
1	2-Assault by hot household appliances	2-X98.3	2-X98
1	2-Assault by other hot objects	2-X98.8	2-X98
1	2-Assault by unspecified hot objects	2-X98.9	2-X98
1	2-Assault by sharp object	2-X99	2-X92-Y09
1	2-Assault by sharp glass	2-X99.0	2-X99
1	2-Assault by knife	2-X99.1	2-X99
1	2-Assault by sword or dagger	2-X99.2	2-X99
1	2-Assault by other sharp object	2-X99.8	2-X99
1	2-Assault by unspecified sharp object	2-X99.9	2-X99
1	2-Assault by blunt object	2-Y00	2-X92-Y09
1	2-Assault by pushing from high place	2-Y01	2-X92-Y09
1	2-Assault by pushing or placing victim in front of moving object	2-Y02	2-X92-Y09
1	2-Assault by pushing or placing victim in front of motor vehicle	2-Y02.0	2-Y02
1	2-Assault by pushing or placing victim in front of (subway) train	2-Y02.1	2-Y02
1	2-Assault by pushing or placing victim in front of other moving object	2-Y02.8	2-Y02
1	2-Assault by crashing of motor vehicle	2-Y03	2-X92-Y09
1	2-Assault by being hit or run over by motor vehicle	2-Y03.0	2-Y03
1	2-Other assault by crashing of motor vehicle	2-Y03.8	2-Y03
1	2-Assault by bodily force	2-Y04	2-X92-Y09
1	2-Assault by unarmed brawl or fight	2-Y04.0	2-Y04
1	2-Assault by human bite	2-Y04.1	2-Y04
1	2-Assault by strike against or bumped into by another person	2-Y04.2	2-Y04
1	2-Assault by other bodily force	2-Y04.8	2-Y04
1	2-Perpetrator of assault, maltreatment and neglect	2-Y07	2-X92-Y09
1	2-Spouse or partner, perpetrator of maltreatment and neglect	2-Y07.0	2-Y07
1	2-Husband, perpetrator of maltreatment and neglect	2-Y07.01	2-Y07.0
1	2-Husband, current, perpetrator of maltreatment and neglect	2-Y07.010	2-Y07.01
1	2-Husband, former, perpetrator of maltreatment and neglect	2-Y07.011	2-Y07.01
1	2-Wife, perpetrator of maltreatment and neglect	2-Y07.02	2-Y07.0
1	2-Wife, current, perpetrator of maltreatment and neglect	2-Y07.020	2-Y07.02
1	2-Wife, former, perpetrator of maltreatment and neglect	2-Y07.021	2-Y07.02
1	2-Male partner, perpetrator of maltreatment and neglect	2-Y07.03	2-Y07.0
1	2-Male partner, current, perpetrator of maltreatment and neglect	2-Y07.030	2-Y07.03
1	2-Male partner, former, perpetrator of maltreatment and neglect	2-Y07.031	2-Y07.03
1	2-Female partner, perpetrator of maltreatment and neglect	2-Y07.04	2-Y07.0
1	2-Female partner, current, perpetrator of maltreatment and neglect	2-Y07.040	2-Y07.04
1	2-Female partner, former, perpetrator of maltreatment and neglect	2-Y07.041	2-Y07.04
1	2-Non-binary partner, perpetrator of maltreatment and neglect	2-Y07.05	2-Y07.0
1	2-Non-binary partner, current, perpetrator of maltreatment and neglect	2-Y07.050	2-Y07.05
1	2-Non-binary partner, former, perpetrator of maltreatment and neglect	2-Y07.051	2-Y07.05
1	2-Parent (adoptive) (biological), perpetrator of maltreatment and neglect	2-Y07.1	2-Y07
1	2-Biological father, perpetrator of maltreatment and neglect	2-Y07.11	2-Y07.1
1	2-Biological mother, perpetrator of maltreatment and neglect	2-Y07.12	2-Y07.1
1	2-Adoptive father, perpetrator of maltreatment and neglect	2-Y07.13	2-Y07.1
1	2-Adoptive mother, perpetrator of maltreatment and neglect	2-Y07.14	2-Y07.1
1	2-Other family member, perpetrator of maltreatment and neglect	2-Y07.4	2-Y07
1	2-Sibling, perpetrator of maltreatment and neglect	2-Y07.41	2-Y07.4
1	2-Brother, perpetrator of maltreatment and neglect	2-Y07.410	2-Y07.41
1	2-Sister, perpetrator of maltreatment and neglect	2-Y07.411	2-Y07.41
1	2-Foster parent, perpetrator of maltreatment and neglect	2-Y07.42	2-Y07.4
1	2-Foster father, perpetrator of maltreatment and neglect	2-Y07.420	2-Y07.42
1	2-Foster mother, perpetrator of maltreatment and neglect	2-Y07.421	2-Y07.42
1	2-Stepparent or stepsibling, perpetrator of maltreatment and neglect	2-Y07.43	2-Y07.4
1	2-Stepfather, perpetrator of maltreatment and neglect	2-Y07.430	2-Y07.43
1	2-Male friend of parent (co-residing in household), perpetrator of maltreatment and neglect	2-Y07.432	2-Y07.43
1	2-Stepmother, perpetrator of maltreatment and neglect	2-Y07.433	2-Y07.43
1	2-Female friend of parent (co-residing in household), perpetrator of maltreatment and neglect	2-Y07.434	2-Y07.43
1	2-Stepbrother, perpetrator or maltreatment and neglect	2-Y07.435	2-Y07.43
1	2-Stepsister, perpetrator of maltreatment and neglect	2-Y07.436	2-Y07.43
1	2-Child, perpetrator of maltreatment and neglect	2-Y07.44	2-Y07.4
1	2-Grandchild, perpetrator of maltreatment and neglect	2-Y07.45	2-Y07.4
1	2-Grandparent, perpetrator of maltreatment and neglect	2-Y07.46	2-Y07.4
1	2-Parental sibling, perpetrator of maltreatment and neglect	2-Y07.47	2-Y07.4
1	2-Other family member, perpetrator of maltreatment and neglect	2-Y07.49	2-Y07.4
1	2-Male cousin, perpetrator of maltreatment and neglect	2-Y07.490	2-Y07.49
1	2-Female cousin, perpetrator of maltreatment and neglect	2-Y07.491	2-Y07.49
1	2-Other family member, perpetrator of maltreatment and neglect	2-Y07.499	2-Y07.49
1	2-Non-family member, perpetrator of maltreatment and neglect	2-Y07.5	2-Y07
1	2-Unspecified non-family member, perpetrator of maltreatment and neglect	2-Y07.50	2-Y07.5
1	2-Daycare provider, perpetrator of maltreatment and neglect	2-Y07.51	2-Y07.5
1	2-At-home childcare provider, perpetrator of maltreatment and neglect	2-Y07.510	2-Y07.51
1	2-Daycare center childcare provider, perpetrator of maltreatment and neglect	2-Y07.511	2-Y07.51
1	2-At-home adultcare provider, perpetrator of maltreatment and neglect	2-Y07.512	2-Y07.51
1	2-Adultcare center provider, perpetrator of maltreatment and neglect	2-Y07.513	2-Y07.51
1	2-Unspecified daycare provider, perpetrator of maltreatment and neglect	2-Y07.519	2-Y07.51
1	2-Healthcare provider, perpetrator of maltreatment and neglect	2-Y07.52	2-Y07.5
1	2-Mental health provider, perpetrator of maltreatment and neglect	2-Y07.521	2-Y07.52
1	2-Other therapist or healthcare provider, perpetrator of maltreatment and neglect	2-Y07.528	2-Y07.52
1	2-Unspecified healthcare provider, perpetrator of maltreatment and neglect	2-Y07.529	2-Y07.52
1	2-Teacher or instructor, perpetrator of maltreatment and neglect	2-Y07.53	2-Y07.5
1	2-Acquaintance or friend, perpetrator of maltreatment and neglect	2-Y07.54	2-Y07.5
1	2-Other non-family member, perpetrator of maltreatment and neglect	2-Y07.59	2-Y07.5
1	2-Multiple perpetrators of maltreatment and neglect	2-Y07.6	2-Y07
1	2-Unspecified perpetrator of maltreatment and neglect	2-Y07.9	2-Y07
1	2-Assault by other specified means	2-Y08	2-X92-Y09
1	2-Assault by strike by sport equipment	2-Y08.0	2-Y08
1	2-Assault by strike by hockey stick	2-Y08.01	2-Y08.0
1	2-Assault by strike by baseball bat	2-Y08.02	2-Y08.0
1	2-Assault by strike by other specified type of sport equipment	2-Y08.09	2-Y08.0
1	2-Assault by other specified means	2-Y08.8	2-Y08
1	2-Assault by crashing of aircraft	2-Y08.81	2-Y08.8
1	2-Assault by other specified means	2-Y08.89	2-Y08.8
1	2-Assault by unspecified means	2-Y09	2-X92-Y09
1	2-Event of undetermined intent	2-Y21-Y33	2-V00-Y99
1	2-Drowning and submersion, undetermined intent	2-Y21	2-Y21-Y33
1	2-Drowning and submersion while in bathtub, undetermined intent	2-Y21.0	2-Y21
1	2-Drowning and submersion after fall into bathtub, undetermined intent	2-Y21.1	2-Y21
1	2-Drowning and submersion while in swimming pool, undetermined intent	2-Y21.2	2-Y21
1	2-Drowning and submersion after fall into swimming pool, undetermined intent	2-Y21.3	2-Y21
1	2-Drowning and submersion in natural water, undetermined intent	2-Y21.4	2-Y21
1	2-Other drowning and submersion, undetermined intent	2-Y21.8	2-Y21
1	2-Unspecified drowning and submersion, undetermined intent	2-Y21.9	2-Y21
1	2-Handgun discharge, undetermined intent	2-Y22	2-Y21-Y33
1	2-Rifle, shotgun and larger firearm discharge, undetermined intent	2-Y23	2-Y21-Y33
1	2-Shotgun discharge, undetermined intent	2-Y23.0	2-Y23
1	2-Hunting rifle discharge, undetermined intent	2-Y23.1	2-Y23
1	2-Military firearm discharge, undetermined intent	2-Y23.2	2-Y23
1	2-Machine gun discharge, undetermined intent	2-Y23.3	2-Y23
1	2-Other larger firearm discharge, undetermined intent	2-Y23.8	2-Y23
1	2-Unspecified larger firearm discharge, undetermined intent	2-Y23.9	2-Y23
1	2-Other and unspecified firearm discharge, undetermined intent	2-Y24	2-Y21-Y33
1	2-Airgun discharge, undetermined intent	2-Y24.0	2-Y24
1	2-Other firearm discharge, undetermined intent	2-Y24.8	2-Y24
1	2-Unspecified firearm discharge, undetermined intent	2-Y24.9	2-Y24
1	2-Contact with explosive material, undetermined intent	2-Y25	2-Y21-Y33
1	2-Exposure to smoke, fire and flames, undetermined intent	2-Y26	2-Y21-Y33
1	2-Contact with steam, hot vapors and hot objects, undetermined intent	2-Y27	2-Y21-Y33
1	2-Contact with steam and hot vapors, undetermined intent	2-Y27.0	2-Y27
1	2-Contact with hot tap water, undetermined intent	2-Y27.1	2-Y27
1	2-Contact with hot fluids, undetermined intent	2-Y27.2	2-Y27
1	2-Contact with hot household appliance, undetermined intent	2-Y27.3	2-Y27
1	2-Contact with other hot objects, undetermined intent	2-Y27.8	2-Y27
1	2-Contact with unspecified hot objects, undetermined intent	2-Y27.9	2-Y27
1	2-Contact with sharp object, undetermined intent	2-Y28	2-Y21-Y33
1	2-Contact with sharp glass, undetermined intent	2-Y28.0	2-Y28
1	2-Contact with knife, undetermined intent	2-Y28.1	2-Y28
1	2-Contact with sword or dagger, undetermined intent	2-Y28.2	2-Y28
1	2-Contact with other sharp object, undetermined intent	2-Y28.8	2-Y28
1	2-Contact with unspecified sharp object, undetermined intent	2-Y28.9	2-Y28
1	2-Contact with blunt object, undetermined intent	2-Y29	2-Y21-Y33
1	2-Falling, jumping or pushed from a high place, undetermined intent	2-Y30	2-Y21-Y33
1	2-Falling, lying or running before or into moving object, undetermined intent	2-Y31	2-Y21-Y33
1	2-Crashing of motor vehicle, undetermined intent	2-Y32	2-Y21-Y33
1	2-Other specified events, undetermined intent	2-Y33	2-Y21-Y33
1	2-Legal intervention, operations of war, military operations, and terrorism	2-Y35-Y38	2-V00-Y99
1	2-Legal intervention	2-Y35	2-Y35-Y38
1	2-Legal intervention involving firearm discharge	2-Y35.0	2-Y35
1	2-Legal intervention involving unspecified firearm discharge	2-Y35.00	2-Y35.0
1	2-Legal intervention involving unspecified firearm discharge, law enforcement official injured	2-Y35.001	2-Y35.00
1	2-Legal intervention involving unspecified firearm discharge, bystander injured	2-Y35.002	2-Y35.00
1	2-Legal intervention involving unspecified firearm discharge, suspect injured	2-Y35.003	2-Y35.00
1	2-Legal intervention involving unspecified firearm discharge, unspecified person injured	2-Y35.009	2-Y35.00
1	2-Legal intervention involving injury by machine gun	2-Y35.01	2-Y35.0
1	2-Legal intervention involving injury by machine gun, law enforcement official injured	2-Y35.011	2-Y35.01
1	2-Legal intervention involving injury by machine gun, bystander injured	2-Y35.012	2-Y35.01
1	2-Legal intervention involving injury by machine gun, suspect injured	2-Y35.013	2-Y35.01
1	2-Legal intervention involving injury by machine gun, unspecified person injured	2-Y35.019	2-Y35.01
1	2-Legal intervention involving injury by handgun	2-Y35.02	2-Y35.0
1	2-Legal intervention involving injury by handgun, law enforcement official injured	2-Y35.021	2-Y35.02
1	2-Legal intervention involving injury by handgun, bystander injured	2-Y35.022	2-Y35.02
1	2-Legal intervention involving injury by handgun, suspect injured	2-Y35.023	2-Y35.02
1	2-Legal intervention involving injury by handgun, unspecified person injured	2-Y35.029	2-Y35.02
1	2-Legal intervention involving injury by rifle pellet	2-Y35.03	2-Y35.0
1	2-Legal intervention involving injury by rifle pellet, law enforcement official injured	2-Y35.031	2-Y35.03
1	2-Legal intervention involving injury by rifle pellet, bystander injured	2-Y35.032	2-Y35.03
1	2-Legal intervention involving injury by rifle pellet, suspect injured	2-Y35.033	2-Y35.03
1	2-Legal intervention involving injury by rifle pellet, unspecified person injured	2-Y35.039	2-Y35.03
1	2-Legal intervention involving injury by rubber bullet	2-Y35.04	2-Y35.0
1	2-Legal intervention involving injury by rubber bullet, law enforcement official injured	2-Y35.041	2-Y35.04
1	2-Legal intervention involving injury by rubber bullet, bystander injured	2-Y35.042	2-Y35.04
1	2-Legal intervention involving injury by rubber bullet, suspect injured	2-Y35.043	2-Y35.04
1	2-Legal intervention involving injury by rubber bullet, unspecified person injured	2-Y35.049	2-Y35.04
1	2-Legal intervention involving other firearm discharge	2-Y35.09	2-Y35.0
1	2-Legal intervention involving other firearm discharge, law enforcement official injured	2-Y35.091	2-Y35.09
1	2-Legal intervention involving other firearm discharge, bystander injured	2-Y35.092	2-Y35.09
1	2-Legal intervention involving other firearm discharge, suspect injured	2-Y35.093	2-Y35.09
1	2-Legal intervention involving other firearm discharge, unspecified person injured	2-Y35.099	2-Y35.09
1	2-Legal intervention involving explosives	2-Y35.1	2-Y35
1	2-Legal intervention involving unspecified explosives	2-Y35.10	2-Y35.1
1	2-Legal intervention involving unspecified explosives, law enforcement official injured	2-Y35.101	2-Y35.10
